## Supplementary material for "Evaluation of System One Models on Biomedical Texts": Experiment Results: experiment-results.csv (part 198 of 409)

model	dataset	split	case_id	field	source_cluster	case_cost_usd	case_latency_s	prediction	confidence	true_label	adjudication	status	released_label	reference_source	confidence_source	clean_case_id	case_role	error_probability
Clef	imcs21	test	10121865	symptom_080	10121865	0.01501416	16.94344004197046	not_mentioned	0.9309	not_mentioned	correct	ok	not_mentioned	released	option_probability
Clef	imcs21	test	10121865	symptom_081	10121865	0.01501416	16.94344004197046	not_mentioned	0.9459	not_mentioned	correct	ok	not_mentioned	released	option_probability
Clef	imcs21	test	10121865	symptom_082	10121865	0.01501416	16.94344004197046	not_mentioned	0.9437	not_mentioned	correct	ok	not_mentioned	released	option_probability
Clef	imcs21	test	10121865	symptom_083	10121865	0.01501416	16.94344004197046	not_mentioned	0.8589	not_mentioned	correct	ok	not_mentioned	released	option_probability
Clef	imcs21	test	10121865	symptom_084	10121865	0.01501416	16.94344004197046	not_mentioned	0.9461	not_mentioned	correct	ok	not_mentioned	released	option_probability
Clef	imcs21	test	10121865	symptom_085	10121865	0.01501416	16.94344004197046	not_mentioned	0.8653	not_mentioned	correct	ok	not_mentioned	released	option_probability
Clef	imcs21	test	10121865	symptom_086	10121865	0.01501416	16.94344004197046	not_mentioned	0.6916	not_mentioned	correct	ok	not_mentioned	released	option_probability
Clef	imcs21	test	10121865	symptom_087	10121865	0.01501416	16.94344004197046	not_mentioned	0.855	not_mentioned	correct	ok	not_mentioned	released	option_probability
Clef	imcs21	test	10121865	symptom_088	10121865	0.01501416	16.94344004197046	not_mentioned	0.9393	not_mentioned	correct	ok	not_mentioned	released	option_probability
Clef	imcs21	test	10121865	symptom_089	10121865	0.01501416	16.94344004197046	not_mentioned	0.779	not_mentioned	correct	ok	not_mentioned	released	option_probability
Clef	imcs21	test	10121865	symptom_090	10121865	0.01501416	16.94344004197046	not_mentioned	0.9053	not_mentioned	correct	ok	not_mentioned	released	option_probability
Clef	imcs21	test	10121865	symptom_091	10121865	0.01501416	16.94344004197046	not_mentioned	0.9532	not_mentioned	correct	ok	not_mentioned	released	option_probability
Clef	imcs21	test	10121865	symptom_092	10121865	0.01501416	16.94344004197046	not_mentioned	0.7116	not_mentioned	correct	ok	not_mentioned	released	option_probability
Clef	imcs21	test	10121865	symptom_093	10121865	0.01501416	16.94344004197046	not_mentioned	0.8964	not_mentioned	correct	ok	not_mentioned	released	option_probability
Clef	imcs21	test	10121865	symptom_094	10121865	0.01501416	16.94344004197046	not_mentioned	0.8754	not_mentioned	correct	ok	not_mentioned	released	option_probability
Clef	imcs21	test	10121865	symptom_095	10121865	0.01501416	16.94344004197046	not_mentioned	0.5747	not_mentioned	correct	ok	not_mentioned	released	option_probability
Clef	imcs21	test	10121865	symptom_096	10121865	0.01501416	16.94344004197046	not_mentioned	0.9003	not_mentioned	correct	ok	not_mentioned	released	option_probability
Clef	imcs21	test	10121865	symptom_097	10121865	0.01501416	16.94344004197046	not_mentioned	0.8895	not_mentioned	correct	ok	not_mentioned	released	option_probability
Clef	imcs21	test	10121865	symptom_098	10121865	0.01501416	16.94344004197046	not_mentioned	0.8648	not_mentioned	correct	ok	not_mentioned	released	option_probability
Clef	imcs21	test	10121865	symptom_099	10121865	0.01501416	16.94344004197046	not_mentioned	0.9325	not_mentioned	correct	ok	not_mentioned	released	option_probability
Clef	imcs21	test	10121865	symptom_100	10121865	0.01501416	16.94344004197046	not_mentioned	0.6344	not_mentioned	correct	ok	not_mentioned	released	option_probability
Clef	imcs21	test	10121865	symptom_101	10121865	0.01501416	16.94344004197046	not_mentioned	0.9339	not_mentioned	correct	ok	not_mentioned	released	option_probability
Clef	imcs21	test	10121865	symptom_102	10121865	0.01501416	16.94344004197046	not_mentioned	0.9488	not_mentioned	correct	ok	not_mentioned	released	option_probability
Clef	imcs21	test	10121865	symptom_103	10121865	0.01501416	16.94344004197046	not_mentioned	0.9461	not_mentioned	correct	ok	not_mentioned	released	option_probability
Clef	imcs21	test	10121865	symptom_104	10121865	0.01501416	16.94344004197046	not_mentioned	0.8305	not_mentioned	correct	ok	not_mentioned	released	option_probability
Clef	imcs21	test	10121865	symptom_105	10121865	0.01501416	16.94344004197046	not_mentioned	0.906	not_mentioned	correct	ok	not_mentioned	released	option_probability
Clef	imcs21	test	10121865	symptom_106	10121865	0.01501416	16.94344004197046	not_mentioned	0.7449	not_mentioned	correct	ok	not_mentioned	released	option_probability
Clef	imcs21	test	10121865	symptom_107	10121865	0.01501416	16.94344004197046	not_mentioned	0.8315	not_mentioned	correct	ok	not_mentioned	released	option_probability
Clef	imcs21	test	10121865	symptom_108	10121865	0.01501416	16.94344004197046	not_mentioned	0.9057	not_mentioned	correct	ok	not_mentioned	released	option_probability
Clef	imcs21	test	10121865	symptom_109	10121865	0.01501416	16.94344004197046	not_mentioned	0.8233	not_mentioned	correct	ok	not_mentioned	released	option_probability
Clef	imcs21	test	10121865	symptom_110	10121865	0.01501416	16.94344004197046	not_mentioned	0.9103	not_mentioned	correct	ok	not_mentioned	released	option_probability
Clef	imcs21	test	10121865	symptom_111	10121865	0.01501416	16.94344004197046	not_mentioned	0.8137	not_mentioned	correct	ok	not_mentioned	released	option_probability
Clef	imcs21	test	10121865	symptom_112	10121865	0.01501416	16.94344004197046	not_mentioned	0.9491	not_mentioned	correct	ok	not_mentioned	released	option_probability
Clef	imcs21	test	10121865	symptom_113	10121865	0.01501416	16.94344004197046	not_mentioned	0.6454	not_mentioned	correct	ok	not_mentioned	released	option_probability
Clef	imcs21	test	10121865	symptom_114	10121865	0.01501416	16.94344004197046	not_mentioned	0.9229	not_mentioned	correct	ok	not_mentioned	released	option_probability
Clef	imcs21	test	10121865	symptom_115	10121865	0.01501416	16.94344004197046	not_mentioned	0.9216	not_mentioned	correct	ok	not_mentioned	released	option_probability
Clef	imcs21	test	10121865	symptom_116	10121865	0.01501416	16.94344004197046	not_mentioned	0.6546000000000001	not_mentioned	correct	ok	not_mentioned	released	option_probability
Clef	imcs21	test	10121865	symptom_117	10121865	0.01501416	16.94344004197046	not_mentioned	0.9192	not_mentioned	correct	ok	not_mentioned	released	option_probability
Clef	imcs21	test	10121865	symptom_118	10121865	0.01501416	16.94344004197046	not_mentioned	0.6838	not_mentioned	correct	ok	not_mentioned	released	option_probability
Clef	imcs21	test	10121865	symptom_119	10121865	0.01501416	16.94344004197046	not_mentioned	0.8677	not_mentioned	correct	ok	not_mentioned	released	option_probability
Clef	imcs21	test	10121865	symptom_120	10121865	0.01501416	16.94344004197046	not_mentioned	0.9328	not_mentioned	correct	ok	not_mentioned	released	option_probability
Clef	imcs21	test	10121865	symptom_121	10121865	0.01501416	16.94344004197046	not_mentioned	0.8412	not_mentioned	correct	ok	not_mentioned	released	option_probability
Clef	imcs21	test	10121865	symptom_122	10121865	0.01501416	16.94344004197046	not_mentioned	0.9123	not_mentioned	correct	ok	not_mentioned	released	option_probability
Clef	imcs21	test	10121865	symptom_123	10121865	0.01501416	16.94344004197046	not_mentioned	0.5644	not_mentioned	correct	ok	not_mentioned	released	option_probability
Clef	imcs21	test	10121865	symptom_124	10121865	0.01501416	16.94344004197046	not_mentioned	0.6944	not_mentioned	correct	ok	not_mentioned	released	option_probability
Clef	imcs21	test	10121865	symptom_125	10121865	0.01501416	16.94344004197046	not_mentioned	0.9035	not_mentioned	correct	ok	not_mentioned	released	option_probability
Clef	imcs21	test	10121865	symptom_126	10121865	0.01501416	16.94344004197046	not_mentioned	0.9666	not_mentioned	correct	ok	not_mentioned	released	option_probability
Clef	imcs21	test	10121865	symptom_127	10121865	0.01501416	16.94344004197046	not_mentioned	0.7824	not_mentioned	correct	ok	not_mentioned	released	option_probability
Clef	imcs21	test	10121865	symptom_128	10121865	0.01501416	16.94344004197046	not_mentioned	0.7655	not_mentioned	correct	ok	not_mentioned	released	option_probability
Clef	imcs21	test	10121865	symptom_129	10121865	0.01501416	16.94344004197046	not_mentioned	0.9078	not_mentioned	correct	ok	not_mentioned	released	option_probability
Clef	imcs21	test	10121865	symptom_130	10121865	0.01501416	16.94344004197046	not_mentioned	0.9346	not_mentioned	correct	ok	not_mentioned	released	option_probability
Clef	imcs21	test	10121865	symptom_131	10121865	0.01501416	16.94344004197046	not_mentioned	0.9682	not_mentioned	correct	ok	not_mentioned	released	option_probability
Clef	imcs21	test	10121865	symptom_132	10121865	0.01501416	16.94344004197046	not_mentioned	0.952	not_mentioned	correct	ok	not_mentioned	released	option_probability
Clef	imcs21	test	10121865	symptom_133	10121865	0.01501416	16.94344004197046	not_mentioned	0.8705	not_mentioned	correct	ok	not_mentioned	released	option_probability
Clef	imcs21	test	10121865	symptom_134	10121865	0.01501416	16.94344004197046	not_mentioned	0.9497	not_mentioned	correct	ok	not_mentioned	released	option_probability
Clef	imcs21	test	10121865	symptom_135	10121865	0.01501416	16.94344004197046	not_mentioned	0.9155	not_mentioned	correct	ok	not_mentioned	released	option_probability
Clef	imcs21	test	10121865	symptom_136	10121865	0.01501416	16.94344004197046	not_mentioned	0.952	not_mentioned	correct	ok	not_mentioned	released	option_probability
Clef	imcs21	test	10121865	symptom_137	10121865	0.01501416	16.94344004197046	not_mentioned	0.9127	not_mentioned	correct	ok	not_mentioned	released	option_probability
Clef	imcs21	test	10121865	symptom_138	10121865	0.01501416	16.94344004197046	not_mentioned	0.8276	not_mentioned	correct	ok	not_mentioned	released	option_probability
Clef	imcs21	test	10121865	symptom_139	10121865	0.01501416	16.94344004197046	not_mentioned	0.9729	not_mentioned	correct	ok	not_mentioned	released	option_probability
Clef	imcs21	test	10121865	symptom_140	10121865	0.01501416	16.94344004197046	not_mentioned	0.9118	not_mentioned	correct	ok	not_mentioned	released	option_probability
Clef	imcs21	test	10121865	symptom_141	10121865	0.01501416	16.94344004197046	not_mentioned	0.84	not_mentioned	correct	ok	not_mentioned	released	option_probability
Clef	imcs21	test	10121865	symptom_142	10121865	0.01501416	16.94344004197046	not_mentioned	0.9486	not_mentioned	correct	ok	not_mentioned	released	option_probability
Clef	imcs21	test	10121865	symptom_143	10121865	0.01501416	16.94344004197046	not_mentioned	0.9353	not_mentioned	correct	ok	not_mentioned	released	option_probability
Clef	imcs21	test	10121865	symptom_144	10121865	0.01501416	16.94344004197046	not_mentioned	0.8962	not_mentioned	correct	ok	not_mentioned	released	option_probability
Clef	imcs21	test	10121865	symptom_145	10121865	0.01501416	16.94344004197046	not_mentioned	0.9659	not_mentioned	correct	ok	not_mentioned	released	option_probability
Clef	imcs21	test	10121865	symptom_146	10121865	0.01501416	16.94344004197046	not_mentioned	0.8068	not_mentioned	correct	ok	not_mentioned	released	option_probability
Clef	imcs21	test	10121865	symptom_147	10121865	0.01501416	16.94344004197046	not_mentioned	0.9432	not_mentioned	correct	ok	not_mentioned	released	option_probability
Clef	imcs21	test	10121865	symptom_148	10121865	0.01501416	16.94344004197046	not_mentioned	0.9259000000000001	not_mentioned	correct	ok	not_mentioned	released	option_probability
Clef	imcs21	test	10121865	symptom_149	10121865	0.01501416	16.94344004197046	not_mentioned	0.7927	not_mentioned	correct	ok	not_mentioned	released	option_probability
Clef	imcs21	test	10121865	symptom_150	10121865	0.01501416	16.94344004197046	not_mentioned	0.9049	not_mentioned	correct	ok	not_mentioned	released	option_probability
Clef	imcs21	test	10121865	symptom_151	10121865	0.01501416	16.94344004197046	not_mentioned	0.9563	not_mentioned	correct	ok	not_mentioned	released	option_probability
Clef	imcs21	test	10121865	symptom_152	10121865	0.01501416	16.94344004197046	not_mentioned	0.9589	not_mentioned	correct	ok	not_mentioned	released	option_probability
Clef	imcs21	test	10121865	symptom_153	10121865	0.01501416	16.94344004197046	not_mentioned	0.8769	not_mentioned	correct	ok	not_mentioned	released	option_probability
Clef	imcs21	test	10121865	symptom_154	10121865	0.01501416	16.94344004197046	not_mentioned	0.9014	not_mentioned	correct	ok	not_mentioned	released	option_probability
Clef	imcs21	test	10121865	symptom_155	10121865	0.01501416	16.94344004197046	not_mentioned	0.8471	not_mentioned	correct	ok	not_mentioned	released	option_probability
Clef	imcs21	test	10121865	symptom_156	10121865	0.01501416	16.94344004197046	not_mentioned	0.8216	not_mentioned	correct	ok	not_mentioned	released	option_probability
Clef	imcs21	test	10121865	symptom_157	10121865	0.01501416	16.94344004197046	not_mentioned	0.9309	not_mentioned	correct	ok	not_mentioned	released	option_probability
Clef	imcs21	test	10121865	symptom_158	10121865	0.01501416	16.94344004197046	not_mentioned	0.7806	not_mentioned	correct	ok	not_mentioned	released	option_probability
Clef	imcs21	test	10121865	symptom_159	10121865	0.01501416	16.94344004197046	not_mentioned	0.9105	not_mentioned	correct	ok	not_mentioned	released	option_probability
Clef	imcs21	test	10121865	symptom_160	10121865	0.01501416	16.94344004197046	not_mentioned	0.9213	not_mentioned	correct	ok	not_mentioned	released	option_probability
Clef	imcs21	test	10121865	symptom_161	10121865	0.01501416	16.94344004197046	not_mentioned	0.8536	not_mentioned	correct	ok	not_mentioned	released	option_probability
Clef	imcs21	test	10121865	symptom_162	10121865	0.01501416	16.94344004197046	not_mentioned	0.9069	not_mentioned	correct	ok	not_mentioned	released	option_probability
Clef	imcs21	test	10121865	symptom_163	10121865	0.01501416	16.94344004197046	not_mentioned	0.7778	not_mentioned	correct	ok	not_mentioned	released	option_probability
Clef	imcs21	test	10121865	symptom_164	10121865	0.01501416	16.94344004197046	not_mentioned	0.9629	not_mentioned	correct	ok	not_mentioned	released	option_probability
Clef	imcs21	test	10121865	symptom_165	10121865	0.01501416	16.94344004197046	not_mentioned	0.9529	not_mentioned	correct	ok	not_mentioned	released	option_probability
Clef	imcs21	test	10121865	symptom_166	10121865	0.01501416	16.94344004197046	not_mentioned	0.9346	not_mentioned	correct	ok	not_mentioned	released	option_probability
Clef	imcs21	test	10121865	symptom_167	10121865	0.01501416	16.94344004197046	not_mentioned	0.8819	not_mentioned	correct	ok	not_mentioned	released	option_probability
Clef	imcs21	test	10121865	symptom_168	10121865	0.01501416	16.94344004197046	not_mentioned	0.9333	not_mentioned	correct	ok	not_mentioned	released	option_probability
Clef	imcs21	test	10121865	symptom_169	10121865	0.01501416	16.94344004197046	not_mentioned	0.9398	not_mentioned	correct	ok	not_mentioned	released	option_probability
Clef	imcs21	test	10121865	symptom_170	10121865	0.01501416	16.94344004197046	not_mentioned	0.9243	not_mentioned	correct	ok	not_mentioned	released	option_probability
Clef	imcs21	test	10121865	symptom_171	10121865	0.01501416	16.94344004197046	not_mentioned	0.9359	not_mentioned	correct	ok	not_mentioned	released	option_probability
Clef	imcs21	test	10121865	symptom_172	10121865	0.01501416	16.94344004197046	not_mentioned	0.8669	not_mentioned	correct	ok	not_mentioned	released	option_probability
Clef	imcs21	test	10121865	symptom_173	10121865	0.01501416	16.94344004197046	not_mentioned	0.925	not_mentioned	correct	ok	not_mentioned	released	option_probability
Clef	imcs21	test	10121865	symptom_174	10121865	0.01501416	16.94344004197046	not_mentioned	0.9324	not_mentioned	correct	ok	not_mentioned	released	option_probability
Clef	imcs21	test	10121865	symptom_175	10121865	0.01501416	16.94344004197046	not_mentioned	0.8445	not_mentioned	correct	ok	not_mentioned	released	option_probability
Clef	imcs21	test	10121865	symptom_176	10121865	0.01501416	16.94344004197046	not_mentioned	0.955	not_mentioned	correct	ok	not_mentioned	released	option_probability
Clef	imcs21	test	10121865	symptom_177	10121865	0.01501416	16.94344004197046	not_mentioned	0.9282	not_mentioned	correct	ok	not_mentioned	released	option_probability
Clef	imcs21	test	10121865	symptom_178	10121865	0.01501416	16.94344004197046	not_mentioned	0.8116	not_mentioned	correct	ok	not_mentioned	released	option_probability
Clef	imcs21	test	10121865	symptom_179	10121865	0.01501416	16.94344004197046	not_mentioned	0.7097	not_mentioned	correct	ok	not_mentioned	released	option_probability
Clef	imcs21	test	10121865	symptom_180	10121865	0.01501416	16.94344004197046	not_mentioned	0.9653	not_mentioned	correct	ok	not_mentioned	released	option_probability
Clef	imcs21	test	10121865	symptom_181	10121865	0.01501416	16.94344004197046	not_mentioned	0.9348	not_mentioned	correct	ok	not_mentioned	released	option_probability
Clef	imcs21	test	10121865	symptom_182	10121865	0.01501416	16.94344004197046	not_mentioned	0.8035	not_mentioned	correct	ok	not_mentioned	released	option_probability
Clef	imcs21	test	10121865	symptom_183	10121865	0.01501416	16.94344004197046	not_mentioned	0.92	not_mentioned	correct	ok	not_mentioned	released	option_probability
Clef	imcs21	test	10121865	symptom_184	10121865	0.01501416	16.94344004197046	not_mentioned	0.9733	not_mentioned	correct	ok	not_mentioned	released	option_probability
Clef	imcs21	test	10121865	symptom_185	10121865	0.01501416	16.94344004197046	not_mentioned	0.7469	not_mentioned	correct	ok	not_mentioned	released	option_probability
Clef	imcs21	test	10121865	symptom_186	10121865	0.01501416	16.94344004197046	not_mentioned	0.959	not_mentioned	correct	ok	not_mentioned	released	option_probability
Clef	imcs21	test	10121865	symptom_187	10121865	0.01501416	16.94344004197046	not_mentioned	0.8541	not_mentioned	correct	ok	not_mentioned	released	option_probability
Clef	imcs21	test	10121865	symptom_188	10121865	0.01501416	16.94344004197046	not_mentioned	0.9062	not_mentioned	correct	ok	not_mentioned	released	option_probability
Clef	imcs21	test	10121865	symptom_189	10121865	0.01501416	16.94344004197046	not_mentioned	0.8857	not_mentioned	correct	ok	not_mentioned	released	option_probability
Clef	imcs21	test	10121865	symptom_190	10121865	0.01501416	16.94344004197046	not_mentioned	0.8791	not_mentioned	correct	ok	not_mentioned	released	option_probability
Clef	imcs21	test	10121865	symptom_191	10121865	0.01501416	16.94344004197046	not_mentioned	0.8956	not_mentioned	correct	ok	not_mentioned	released	option_probability
Clef	imcs21	test	10121865	symptom_192	10121865	0.01501416	16.94344004197046	not_mentioned	0.8051	not_mentioned	correct	ok	not_mentioned	released	option_probability
Clef	imcs21	test	10121865	symptom_193	10121865	0.01501416	16.94344004197046	not_mentioned	0.9691	not_mentioned	correct	ok	not_mentioned	released	option_probability
Clef	imcs21	test	10121865	symptom_194	10121865	0.01501416	16.94344004197046	not_mentioned	0.9426	not_mentioned	correct	ok	not_mentioned	released	option_probability
Clef	imcs21	test	10121865	symptom_195	10121865	0.01501416	16.94344004197046	not_mentioned	0.9834	not_mentioned	correct	ok	not_mentioned	released	option_probability
Clef	imcs21	test	10121865	symptom_196	10121865	0.01501416	16.94344004197046	not_mentioned	0.9858	not_mentioned	correct	ok	not_mentioned	released	option_probability
Clef	imcs21	test	10121865	symptom_197	10121865	0.01501416	16.94344004197046	not_mentioned	0.944	not_mentioned	correct	ok	not_mentioned	released	option_probability
Clef	imcs21	test	10121865	symptom_198	10121865	0.01501416	16.94344004197046	not_mentioned	0.9522	not_mentioned	correct	ok	not_mentioned	released	option_probability
Clef	imcs21	test	10121865	symptom_199	10121865	0.01501416	16.94344004197046	not_mentioned	0.9622	not_mentioned	correct	ok	not_mentioned	released	option_probability
Clef	imcs21	test	10121865	symptom_200	10121865	0.01501416	16.94344004197046	not_mentioned	0.9726	not_mentioned	correct	ok	not_mentioned	released	option_probability
Clef	imcs21	test	10121865	symptom_201	10121865	0.01501416	16.94344004197046	not_mentioned	0.9595	not_mentioned	correct	ok	not_mentioned	released	option_probability
Clef	imcs21	test	10121865	symptom_202	10121865	0.01501416	16.94344004197046	not_mentioned	0.94	not_mentioned	correct	ok	not_mentioned	released	option_probability
Clef	imcs21	test	10121865	symptom_203	10121865	0.01501416	16.94344004197046	not_mentioned	0.9779	not_mentioned	correct	ok	not_mentioned	released	option_probability
Clef	imcs21	test	10121865	symptom_204	10121865	0.01501416	16.94344004197046	not_mentioned	0.9404	not_mentioned	correct	ok	not_mentioned	released	option_probability
Clef	imcs21	test	10121865	symptom_205	10121865	0.01501416	16.94344004197046	not_mentioned	0.8828	not_mentioned	correct	ok	not_mentioned	released	option_probability
Clef	imcs21	test	10121865	symptom_206	10121865	0.01501416	16.94344004197046	not_mentioned	0.9575	not_mentioned	correct	ok	not_mentioned	released	option_probability
Clef	imcs21	test	10121865	symptom_207	10121865	0.01501416	16.94344004197046	not_mentioned	0.9417	not_mentioned	correct	ok	not_mentioned	released	option_probability
Clef	imcs21	test	10121865	symptom_208	10121865	0.01501416	16.94344004197046	not_mentioned	0.9319	not_mentioned	correct	ok	not_mentioned	released	option_probability
Clef	imcs21	test	10121865	symptom_209	10121865	0.01501416	16.94344004197046	not_mentioned	0.9583	not_mentioned	correct	ok	not_mentioned	released	option_probability
Clef	imcs21	test	10121865	symptom_210	10121865	0.01501416	16.94344004197046	not_mentioned	0.955	not_mentioned	correct	ok	not_mentioned	released	option_probability
Clef	imcs21	test	10121865	symptom_211	10121865	0.01501416	16.94344004197046	not_mentioned	0.9507	not_mentioned	correct	ok	not_mentioned	released	option_probability
Clef	imcs21	test	10121865	symptom_212	10121865	0.01501416	16.94344004197046	not_mentioned	0.9483	not_mentioned	correct	ok	not_mentioned	released	option_probability
Clef	imcs21	test	10121865	symptom_213	10121865	0.01501416	16.94344004197046	not_mentioned	0.9409	not_mentioned	correct	ok	not_mentioned	released	option_probability
Clef	imcs21	test	10121865	symptom_214	10121865	0.01501416	16.94344004197046	not_mentioned	0.9351	not_mentioned	correct	ok	not_mentioned	released	option_probability
Clef	imcs21	test	10121865	symptom_215	10121865	0.01501416	16.94344004197046	not_mentioned	0.9542	not_mentioned	correct	ok	not_mentioned	released	option_probability
Clef	imcs21	test	10121865	symptom_216	10121865	0.01501416	16.94344004197046	not_mentioned	0.9196	not_mentioned	correct	ok	not_mentioned	released	option_probability
Clef	imcs21	test	10121865	symptom_217	10121865	0.01501416	16.94344004197046	not_mentioned	0.9615	not_mentioned	correct	ok	not_mentioned	released	option_probability
Clef	imcs21	test	10121865	symptom_218	10121865	0.01501416	16.94344004197046	not_mentioned	0.9628	not_mentioned	correct	ok	not_mentioned	released	option_probability
Clef	imcs21	test	10121865	symptom_219	10121865	0.01501416	16.94344004197046	not_mentioned	0.9634	not_mentioned	correct	ok	not_mentioned	released	option_probability
Clef	imcs21	test	10121865	symptom_220	10121865	0.01501416	16.94344004197046	not_mentioned	0.9538	not_mentioned	correct	ok	not_mentioned	released	option_probability
Clef	imcs21	test	10121865	symptom_221	10121865	0.01501416	16.94344004197046	not_mentioned	0.9406	not_mentioned	correct	ok	not_mentioned	released	option_probability
Clef	imcs21	test	10121865	symptom_222	10121865	0.01501416	16.94344004197046	not_mentioned	0.8694	not_mentioned	correct	ok	not_mentioned	released	option_probability
Clef	imcs21	test	10121865	symptom_223	10121865	0.01501416	16.94344004197046	not_mentioned	0.9655	not_mentioned	correct	ok	not_mentioned	released	option_probability
Clef	imcs21	test	10121865	symptom_224	10121865	0.01501416	16.94344004197046	not_mentioned	0.8311	not_mentioned	correct	ok	not_mentioned	released	option_probability
Clef	imcs21	test	10121865	symptom_225	10121865	0.01501416	16.94344004197046	not_mentioned	0.7521	not_mentioned	correct	ok	not_mentioned	released	option_probability
Clef	imcs21	test	10121865	symptom_226	10121865	0.01501416	16.94344004197046	not_mentioned	0.906	not_mentioned	correct	ok	not_mentioned	released	option_probability
Clef	imcs21	test	10121865	symptom_227	10121865	0.01501416	16.94344004197046	not_mentioned	0.9526	not_mentioned	correct	ok	not_mentioned	released	option_probability
Clef	imcs21	test	10121865	symptom_228	10121865	0.01501416	16.94344004197046	not_mentioned	0.9578	not_mentioned	correct	ok	not_mentioned	released	option_probability
Clef	imcs21	test	10121865	symptom_229	10121865	0.01501416	16.94344004197046	not_mentioned	0.9799	not_mentioned	correct	ok	not_mentioned	released	option_probability
Clef	imcs21	test	10121865	symptom_230	10121865	0.01501416	16.94344004197046	not_mentioned	0.9452	not_mentioned	correct	ok	not_mentioned	released	option_probability
Clef	imcs21	test	10121865	symptom_231	10121865	0.01501416	16.94344004197046	not_mentioned	0.9302	not_mentioned	correct	ok	not_mentioned	released	option_probability
Clef	imcs21	test	10121865	symptom_232	10121865	0.01501416	16.94344004197046	not_mentioned	0.9445	not_mentioned	correct	ok	not_mentioned	released	option_probability
Clef	imcs21	test	10121865	symptom_233	10121865	0.01501416	16.94344004197046	not_mentioned	0.9612	not_mentioned	correct	ok	not_mentioned	released	option_probability
Clef	imcs21	test	10121865	symptom_234	10121865	0.01501416	16.94344004197046	not_mentioned	0.9674	not_mentioned	correct	ok	not_mentioned	released	option_probability
Clef	imcs21	test	10121865	symptom_235	10121865	0.01501416	16.94344004197046	not_mentioned	0.9479	not_mentioned	correct	ok	not_mentioned	released	option_probability
Clef	imcs21	test	10121865	symptom_236	10121865	0.01501416	16.94344004197046	not_mentioned	0.8097	not_mentioned	correct	ok	not_mentioned	released	option_probability
Clef	imcs21	test	10121865	symptom_237	10121865	0.01501416	16.94344004197046	not_mentioned	0.9606	not_mentioned	correct	ok	not_mentioned	released	option_probability
Clef	imcs21	test	10121865	symptom_238	10121865	0.01501416	16.94344004197046	not_mentioned	0.949	not_mentioned	correct	ok	not_mentioned	released	option_probability
Clef	imcs21	test	10121865	symptom_239	10121865	0.01501416	16.94344004197046	not_mentioned	0.9542	not_mentioned	correct	ok	not_mentioned	released	option_probability
Clef	imcs21	test	10121865	symptom_240	10121865	0.01501416	16.94344004197046	not_mentioned	0.9675	not_mentioned	correct	ok	not_mentioned	released	option_probability
Clef	imcs21	test	10121865	symptom_241	10121865	0.01501416	16.94344004197046	not_mentioned	0.9267	not_mentioned	correct	ok	not_mentioned	released	option_probability
Clef	imcs21	test	10121865	symptom_242	10121865	0.01501416	16.94344004197046	not_mentioned	0.9574	not_mentioned	correct	ok	not_mentioned	released	option_probability
Clef	imcs21	test	10121865	symptom_243	10121865	0.01501416	16.94344004197046	not_mentioned	0.9405	not_mentioned	correct	ok	not_mentioned	released	option_probability
Clef	imcs21	test	10121865	symptom_244	10121865	0.01501416	16.94344004197046	not_mentioned	0.96	not_mentioned	correct	ok	not_mentioned	released	option_probability
Clef	imcs21	test	10121865	symptom_245	10121865	0.01501416	16.94344004197046	not_mentioned	0.8618	not_mentioned	correct	ok	not_mentioned	released	option_probability
Clef	imcs21	test	10121865	symptom_246	10121865	0.01501416	16.94344004197046	not_mentioned	0.9295	not_mentioned	correct	ok	not_mentioned	released	option_probability
Clef	imcs21	test	10121865	symptom_247	10121865	0.01501416	16.94344004197046	not_mentioned	0.9578	not_mentioned	correct	ok	not_mentioned	released	option_probability
Clef	imcs21	test	10121865	symptom_248	10121865	0.01501416	16.94344004197046	not_mentioned	0.924	not_mentioned	correct	ok	not_mentioned	released	option_probability
Clef	imcs21	test	10121865	symptom_249	10121865	0.01501416	16.94344004197046	not_mentioned	0.9655	not_mentioned	correct	ok	not_mentioned	released	option_probability
Clef	imcs21	test	10121865	symptom_250	10121865	0.01501416	16.94344004197046	not_mentioned	0.9527	not_mentioned	correct	ok	not_mentioned	released	option_probability
Clef	imcs21	test	10121865	symptom_251	10121865	0.01501416	16.94344004197046	not_mentioned	0.9608	not_mentioned	correct	ok	not_mentioned	released	option_probability
Clef	imcs21	test	10121865	symptom_252	10121865	0.01501416	16.94344004197046	not_mentioned	0.9597	not_mentioned	correct	ok	not_mentioned	released	option_probability
Clef	imcs21	test	10121865	symptom_253	10121865	0.01501416	16.94344004197046	not_mentioned	0.9565	not_mentioned	correct	ok	not_mentioned	released	option_probability
Clef	imcs21	test	10121865	symptom_254	10121865	0.01501416	16.94344004197046	not_mentioned	0.9627	not_mentioned	correct	ok	not_mentioned	released	option_probability
Clef	imcs21	test	10121865	symptom_255	10121865	0.01501416	16.94344004197046	not_mentioned	0.9546	not_mentioned	correct	ok	not_mentioned	released	option_probability
Clef	imcs21	test	10121865	symptom_256	10121865	0.01501416	16.94344004197046	not_mentioned	0.8106	not_mentioned	correct	ok	not_mentioned	released	option_probability
Clef	imcs21	test	10121865	symptom_257	10121865	0.01501416	16.94344004197046	not_mentioned	0.9818	not_mentioned	correct	ok	not_mentioned	released	option_probability
Clef	imcs21	test	10121865	symptom_258	10121865	0.01501416	16.94344004197046	not_mentioned	0.9811	not_mentioned	correct	ok	not_mentioned	released	option_probability
Clef	imcs21	test	10121865	symptom_259	10121865	0.01501416	16.94344004197046	not_mentioned	0.978	not_mentioned	correct	ok	not_mentioned	released	option_probability
Clef	imcs21	test	10121865	symptom_260	10121865	0.01501416	16.94344004197046	not_mentioned	0.9483	not_mentioned	correct	ok	not_mentioned	released	option_probability
Clef	imcs21	test	10121865	symptom_261	10121865	0.01501416	16.94344004197046	not_mentioned	0.9638	not_mentioned	correct	ok	not_mentioned	released	option_probability
Clef	imcs21	test	10121865	symptom_262	10121865	0.01501416	16.94344004197046	not_mentioned	0.9658	not_mentioned	correct	ok	not_mentioned	released	option_probability
Clef	imcs21	test	10121865	symptom_263	10121865	0.01501416	16.94344004197046	not_mentioned	0.9453	not_mentioned	correct	ok	not_mentioned	released	option_probability
Clef	imcs21	test	10121865	symptom_264	10121865	0.01501416	16.94344004197046	not_mentioned	0.9341	not_mentioned	correct	ok	not_mentioned	released	option_probability
Clef	imcs21	test	10121865	symptom_265	10121865	0.01501416	16.94344004197046	not_mentioned	0.9376	not_mentioned	correct	ok	not_mentioned	released	option_probability
Clef	imcs21	test	10121865	symptom_266	10121865	0.01501416	16.94344004197046	not_mentioned	0.9757	not_mentioned	correct	ok	not_mentioned	released	option_probability
Clef	imcs21	test	10121865	symptom_267	10121865	0.01501416	16.94344004197046	not_mentioned	0.8862	not_mentioned	correct	ok	not_mentioned	released	option_probability
Clef	imcs21	test	10121865	symptom_268	10121865	0.01501416	16.94344004197046	not_mentioned	0.9594	not_mentioned	correct	ok	not_mentioned	released	option_probability
Clef	imcs21	test	10121865	symptom_269	10121865	0.01501416	16.94344004197046	not_mentioned	0.8914	not_mentioned	correct	ok	not_mentioned	released	option_probability
Clef	imcs21	test	10121865	symptom_270	10121865	0.01501416	16.94344004197046	not_mentioned	0.8802	not_mentioned	correct	ok	not_mentioned	released	option_probability
Clef	imcs21	test	10121865	symptom_271	10121865	0.01501416	16.94344004197046	not_mentioned	0.8229	not_mentioned	correct	ok	not_mentioned	released	option_probability
Clef	imcs21	test	10121865	symptom_272	10121865	0.01501416	16.94344004197046	not_mentioned	0.9646	not_mentioned	correct	ok	not_mentioned	released	option_probability
Clef	imcs21	test	10121865	symptom_273	10121865	0.01501416	16.94344004197046	not_mentioned	0.9411	not_mentioned	correct	ok	not_mentioned	released	option_probability
Clef	imcs21	test	10121865	symptom_274	10121865	0.01501416	16.94344004197046	not_mentioned	0.953	not_mentioned	correct	ok	not_mentioned	released	option_probability
Clef	imcs21	test	10121865	symptom_275	10121865	0.01501416	16.94344004197046	not_mentioned	0.7115	not_mentioned	correct	ok	not_mentioned	released	option_probability
Clef	imcs21	test	10121865	symptom_276	10121865	0.01501416	16.94344004197046	not_mentioned	0.9596	not_mentioned	correct	ok	not_mentioned	released	option_probability
Clef	imcs21	test	10121865	symptom_277	10121865	0.01501416	16.94344004197046	not_mentioned	0.9412	not_mentioned	correct	ok	not_mentioned	released	option_probability
Clef	imcs21	test	10121865	symptom_278	10121865	0.01501416	16.94344004197046	not_mentioned	0.9536	not_mentioned	correct	ok	not_mentioned	released	option_probability
Clef	imcs21	test	10121865	symptom_279	10121865	0.01501416	16.94344004197046	not_mentioned	0.9126	not_mentioned	correct	ok	not_mentioned	released	option_probability
Clef	imcs21	test	10121865	symptom_280	10121865	0.01501416	16.94344004197046	not_mentioned	0.9568	not_mentioned	correct	ok	not_mentioned	released	option_probability
Clef	imcs21	test	10121865	symptom_281	10121865	0.01501416	16.94344004197046	not_mentioned	0.9378	not_mentioned	correct	ok	not_mentioned	released	option_probability
Clef	imcs21	test	10121865	symptom_282	10121865	0.01501416	16.94344004197046	not_mentioned	0.9552	not_mentioned	correct	ok	not_mentioned	released	option_probability
Clef	imcs21	test	10121865	symptom_283	10121865	0.01501416	16.94344004197046	not_mentioned	0.9597	not_mentioned	correct	ok	not_mentioned	released	option_probability
Clef	imcs21	test	10121865	symptom_284	10121865	0.01501416	16.94344004197046	not_mentioned	0.9636	not_mentioned	correct	ok	not_mentioned	released	option_probability
Clef	imcs21	test	10121865	symptom_285	10121865	0.01501416	16.94344004197046	not_mentioned	0.9144	not_mentioned	correct	ok	not_mentioned	released	option_probability
Clef	imcs21	test	10121865	symptom_286	10121865	0.01501416	16.94344004197046	not_mentioned	0.9658	not_mentioned	correct	ok	not_mentioned	released	option_probability
Clef	imcs21	test	10121865	symptom_287	10121865	0.01501416	16.94344004197046	not_mentioned	0.9622	not_mentioned	correct	ok	not_mentioned	released	option_probability
Clef	imcs21	test	10121865	symptom_288	10121865	0.01501416	16.94344004197046	not_mentioned	0.9073	not_mentioned	correct	ok	not_mentioned	released	option_probability
Clef	imcs21	test	10121865	symptom_289	10121865	0.01501416	16.94344004197046	not_mentioned	0.9711	not_mentioned	correct	ok	not_mentioned	released	option_probability
Clef	imcs21	test	10121865	symptom_290	10121865	0.01501416	16.94344004197046	not_mentioned	0.9668	not_mentioned	correct	ok	not_mentioned	released	option_probability
Clef	imcs21	test	10121865	symptom_291	10121865	0.01501416	16.94344004197046	not_mentioned	0.8831	not_mentioned	correct	ok	not_mentioned	released	option_probability
Clef	imcs21	test	10121865	symptom_292	10121865	0.01501416	16.94344004197046	not_mentioned	0.9443	not_mentioned	correct	ok	not_mentioned	released	option_probability
Clef	imcs21	test	10121865	symptom_293	10121865	0.01501416	16.94344004197046	not_mentioned	0.9622	not_mentioned	correct	ok	not_mentioned	released	option_probability
Clef	imcs21	test	10121865	symptom_294	10121865	0.01501416	16.94344004197046	not_mentioned	0.9677	not_mentioned	correct	ok	not_mentioned	released	option_probability
Clef	imcs21	test	10121865	symptom_295	10121865	0.01501416	16.94344004197046	not_mentioned	0.9785	not_mentioned	correct	ok	not_mentioned	released	option_probability
Clef	imcs21	test	10121865	symptom_296	10121865	0.01501416	16.94344004197046	not_mentioned	0.9658	not_mentioned	correct	ok	not_mentioned	released	option_probability
Clef	imcs21	test	10121865	symptom_297	10121865	0.01501416	16.94344004197046	not_mentioned	0.9374	not_mentioned	correct	ok	not_mentioned	released	option_probability
Clef	imcs21	test	10121865	symptom_298	10121865	0.01501416	16.94344004197046	not_mentioned	0.9402	not_mentioned	correct	ok	not_mentioned	released	option_probability
Clef	imcs21	test	10121865	symptom_299	10121865	0.01501416	16.94344004197046	not_mentioned	0.9698	not_mentioned	correct	ok	not_mentioned	released	option_probability
Clef	imcs21	test	10121865	symptom_300	10121865	0.01501416	16.94344004197046	not_mentioned	0.8948	not_mentioned	correct	ok	not_mentioned	released	option_probability
Clef	imcs21	test	10121865	symptom_301	10121865	0.01501416	16.94344004197046	not_mentioned	0.9636	not_mentioned	correct	ok	not_mentioned	released	option_probability
Clef	imcs21	test	10121865	symptom_302	10121865	0.01501416	16.94344004197046	not_mentioned	0.9659	not_mentioned	correct	ok	not_mentioned	released	option_probability
Clef	imcs21	test	10121865	symptom_303	10121865	0.01501416	16.94344004197046	not_mentioned	0.97	not_mentioned	correct	ok	not_mentioned	released	option_probability
Clef	imcs21	test	10121865	symptom_304	10121865	0.01501416	16.94344004197046	not_mentioned	0.914	not_mentioned	correct	ok	not_mentioned	released	option_probability
Clef	imcs21	test	10121865	symptom_305	10121865	0.01501416	16.94344004197046	not_mentioned	0.9632	not_mentioned	correct	ok	not_mentioned	released	option_probability
Clef	imcs21	test	10121865	symptom_306	10121865	0.01501416	16.94344004197046	not_mentioned	0.7996	not_mentioned	correct	ok	not_mentioned	released	option_probability
Clef	imcs21	test	10121865	symptom_307	10121865	0.01501416	16.94344004197046	not_mentioned	0.7085	not_mentioned	correct	ok	not_mentioned	released	option_probability
Clef	imcs21	test	10121865	symptom_308	10121865	0.01501416	16.94344004197046	not_mentioned	0.8214	not_mentioned	correct	ok	not_mentioned	released	option_probability
Clef	imcs21	test	10121865	symptom_309	10121865	0.01501416	16.94344004197046	not_mentioned	0.975	not_mentioned	correct	ok	not_mentioned	released	option_probability
Clef	imcs21	test	10121865	symptom_310	10121865	0.01501416	16.94344004197046	not_mentioned	0.9593	not_mentioned	correct	ok	not_mentioned	released	option_probability
Clef	imcs21	test	10121865	symptom_311	10121865	0.01501416	16.94344004197046	not_mentioned	0.9439	not_mentioned	correct	ok	not_mentioned	released	option_probability
Clef	imcs21	test	10121865	symptom_312	10121865	0.01501416	16.94344004197046	not_mentioned	0.9754	not_mentioned	correct	ok	not_mentioned	released	option_probability
Clef	imcs21	test	10121865	symptom_313	10121865	0.01501416	16.94344004197046	not_mentioned	0.9675	not_mentioned	correct	ok	not_mentioned	released	option_probability
Clef	imcs21	test	10121865	symptom_314	10121865	0.01501416	16.94344004197046	not_mentioned	0.9632	not_mentioned	correct	ok	not_mentioned	released	option_probability
Clef	imcs21	test	10121865	symptom_315	10121865	0.01501416	16.94344004197046	not_mentioned	0.8458	not_mentioned	correct	ok	not_mentioned	released	option_probability
Clef	imcs21	test	10121865	symptom_316	10121865	0.01501416	16.94344004197046	not_mentioned	0.8701	not_mentioned	correct	ok	not_mentioned	released	option_probability
Clef	imcs21	test	10121865	symptom_317	10121865	0.01501416	16.94344004197046	not_mentioned	0.9627	not_mentioned	correct	ok	not_mentioned	released	option_probability
Clef	imcs21	test	10121865	symptom_318	10121865	0.01501416	16.94344004197046	not_mentioned	0.9768	not_mentioned	correct	ok	not_mentioned	released	option_probability
Clef	imcs21	test	10121865	symptom_319	10121865	0.01501416	16.94344004197046	not_mentioned	0.8735	not_mentioned	correct	ok	not_mentioned	released	option_probability
Clef	imcs21	test	10121865	symptom_320	10121865	0.01501416	16.94344004197046	not_mentioned	0.784	not_mentioned	correct	ok	not_mentioned	released	option_probability
Clef	imcs21	test	10121865	symptom_321	10121865	0.01501416	16.94344004197046	not_mentioned	0.9552	not_mentioned	correct	ok	not_mentioned	released	option_probability
Clef	imcs21	test	10121865	symptom_322	10121865	0.01501416	16.94344004197046	not_mentioned	0.9107	not_mentioned	correct	ok	not_mentioned	released	option_probability
Clef	imcs21	test	10121865	symptom_323	10121865	0.01501416	16.94344004197046	not_mentioned	0.9636	not_mentioned	correct	ok	not_mentioned	released	option_probability
Clef	imcs21	test	10121865	symptom_324	10121865	0.01501416	16.94344004197046	not_mentioned	0.964	not_mentioned	correct	ok	not_mentioned	released	option_probability
Clef	imcs21	test	10121865	symptom_325	10121865	0.01501416	16.94344004197046	not_mentioned	0.9644	not_mentioned	correct	ok	not_mentioned	released	option_probability
Clef	imcs21	test	10121865	symptom_326	10121865	0.01501416	16.94344004197046	not_mentioned	0.8903	not_mentioned	correct	ok	not_mentioned	released	option_probability
Clef	imcs21	test	10121865	symptom_327	10121865	0.01501416	16.94344004197046	not_mentioned	0.8962	not_mentioned	correct	ok	not_mentioned	released	option_probability
Clef	imcs21	test	10121865	symptom_328	10121865	0.01501416	16.94344004197046	not_mentioned	0.9214	not_mentioned	correct	ok	not_mentioned	released	option_probability
Clef	imcs21	test	10121865	symptom_329	10121865	0.01501416	16.94344004197046	not_mentioned	0.9494	not_mentioned	correct	ok	not_mentioned	released	option_probability
Clef	imcs21	test	10121865	symptom_330	10121865	0.01501416	16.94344004197046	not_mentioned	0.9586	not_mentioned	correct	ok	not_mentioned	released	option_probability
Clef	imcs21	test	10122235	symptom_000	10122235	0.01528776	18.50643829186447	not_mentioned	0.6055	not_mentioned	correct	ok	not_mentioned	released	option_probability
Clef	imcs21	test	10122235	symptom_001	10122235	0.01528776	18.50643829186447	not_mentioned	0.9459	not_mentioned	correct	ok	not_mentioned	released	option_probability
Clef	imcs21	test	10122235	symptom_002	10122235	0.01528776	18.50643829186447	not_mentioned	0.8743	not_mentioned	correct	ok	not_mentioned	released	option_probability
Clef	imcs21	test	10122235	symptom_003	10122235	0.01528776	18.50643829186447	not_mentioned	0.8853	not_mentioned	correct	ok	not_mentioned	released	option_probability
Clef	imcs21	test	10122235	symptom_004	10122235	0.01528776	18.50643829186447	positive	0.8949	uncertain	incorrect	ok	uncertain	released	option_probability
Clef	imcs21	test	10122235	symptom_005	10122235	0.01528776	18.50643829186447	not_mentioned	0.951	not_mentioned	correct	ok	not_mentioned	released	option_probability
Clef	imcs21	test	10122235	symptom_006	10122235	0.01528776	18.50643829186447	not_mentioned	0.8872	not_mentioned	correct	ok	not_mentioned	released	option_probability
Clef	imcs21	test	10122235	symptom_007	10122235	0.01528776	18.50643829186447	not_mentioned	0.9567	not_mentioned	correct	ok	not_mentioned	released	option_probability
Clef	imcs21	test	10122235	symptom_008	10122235	0.01528776	18.50643829186447	positive	0.9091	positive	correct	ok	positive	released	option_probability
Clef	imcs21	test	10122235	symptom_009	10122235	0.01528776	18.50643829186447	not_mentioned	0.9099	not_mentioned	correct	ok	not_mentioned	released	option_probability
Clef	imcs21	test	10122235	symptom_010	10122235	0.01528776	18.50643829186447	uncertain	0.515	uncertain	correct	ok	uncertain	released	option_probability
Clef	imcs21	test	10122235	symptom_011	10122235	0.01528776	18.50643829186447	not_mentioned	0.7085	not_mentioned	correct	ok	not_mentioned	released	option_probability
Clef	imcs21	test	10122235	symptom_012	10122235	0.01528776	18.50643829186447	not_mentioned	0.8175	not_mentioned	correct	ok	not_mentioned	released	option_probability
Clef	imcs21	test	10122235	symptom_013	10122235	0.01528776	18.50643829186447	not_mentioned	0.7195	not_mentioned	correct	ok	not_mentioned	released	option_probability
Clef	imcs21	test	10122235	symptom_014	10122235	0.01528776	18.50643829186447	uncertain	0.5521	not_mentioned	incorrect	ok	not_mentioned	released	option_probability
Clef	imcs21	test	10122235	symptom_015	10122235	0.01528776	18.50643829186447	not_mentioned	0.9173	not_mentioned	correct	ok	not_mentioned	released	option_probability
Clef	imcs21	test	10122235	symptom_016	10122235	0.01528776	18.50643829186447	positive	0.8691	positive	correct	ok	positive	released	option_probability
Clef	imcs21	test	10122235	symptom_017	10122235	0.01528776	18.50643829186447	not_mentioned	0.6628000000000001	not_mentioned	correct	ok	not_mentioned	released	option_probability
Clef	imcs21	test	10122235	symptom_018	10122235	0.01528776	18.50643829186447	not_mentioned	0.9032	not_mentioned	correct	ok	not_mentioned	released	option_probability
Clef	imcs21	test	10122235	symptom_019	10122235	0.01528776	18.50643829186447	not_mentioned	0.8972	not_mentioned	correct	ok	not_mentioned	released	option_probability
Clef	imcs21	test	10122235	symptom_020	10122235	0.01528776	18.50643829186447	not_mentioned	0.6648	not_mentioned	correct	ok	not_mentioned	released	option_probability
Clef	imcs21	test	10122235	symptom_021	10122235	0.01528776	18.50643829186447	not_mentioned	0.8621	not_mentioned	correct	ok	not_mentioned	released	option_probability
Clef	imcs21	test	10122235	symptom_022	10122235	0.01528776	18.50643829186447	not_mentioned	0.8582	not_mentioned	correct	ok	not_mentioned	released	option_probability
Clef	imcs21	test	10122235	symptom_023	10122235	0.01528776	18.50643829186447	not_mentioned	0.8122	not_mentioned	correct	ok	not_mentioned	released	option_probability
Clef	imcs21	test	10122235	symptom_024	10122235	0.01528776	18.50643829186447	not_mentioned	0.8524	not_mentioned	correct	ok	not_mentioned	released	option_probability
Clef	imcs21	test	10122235	symptom_025	10122235	0.01528776	18.50643829186447	not_mentioned	0.7909	not_mentioned	correct	ok	not_mentioned	released	option_probability
Clef	imcs21	test	10122235	symptom_026	10122235	0.01528776	18.50643829186447	not_mentioned	0.9528	not_mentioned	correct	ok	not_mentioned	released	option_probability
Clef	imcs21	test	10122235	symptom_027	10122235	0.01528776	18.50643829186447	not_mentioned	0.7852	not_mentioned	correct	ok	not_mentioned	released	option_probability
Clef	imcs21	test	10122235	symptom_028	10122235	0.01528776	18.50643829186447	not_mentioned	0.8211	not_mentioned	correct	ok	not_mentioned	released	option_probability
Clef	imcs21	test	10122235	symptom_029	10122235	0.01528776	18.50643829186447	positive	0.9389	positive	correct	ok	positive	released	option_probability
Clef	imcs21	test	10122235	symptom_030	10122235	0.01528776	18.50643829186447	not_mentioned	0.5496	not_mentioned	correct	ok	not_mentioned	released	option_probability
Clef	imcs21	test	10122235	symptom_031	10122235	0.01528776	18.50643829186447	not_mentioned	0.8681	not_mentioned	correct	ok	not_mentioned	released	option_probability
Clef	imcs21	test	10122235	symptom_032	10122235	0.01528776	18.50643829186447	not_mentioned	0.3236	not_mentioned	correct	ok	not_mentioned	released	option_probability
Clef	imcs21	test	10122235	symptom_033	10122235	0.01528776	18.50643829186447	not_mentioned	0.906	not_mentioned	correct	ok	not_mentioned	released	option_probability
Clef	imcs21	test	10122235	symptom_034	10122235	0.01528776	18.50643829186447	not_mentioned	0.877	not_mentioned	correct	ok	not_mentioned	released	option_probability
Clef	imcs21	test	10122235	symptom_035	10122235	0.01528776	18.50643829186447	not_mentioned	0.8129	not_mentioned	correct	ok	not_mentioned	released	option_probability
Clef	imcs21	test	10122235	symptom_036	10122235	0.01528776	18.50643829186447	not_mentioned	0.7753	not_mentioned	correct	ok	not_mentioned	released	option_probability
Clef	imcs21	test	10122235	symptom_037	10122235	0.01528776	18.50643829186447	not_mentioned	0.5344	not_mentioned	correct	ok	not_mentioned	released	option_probability
Clef	imcs21	test	10122235	symptom_038	10122235	0.01528776	18.50643829186447	not_mentioned	0.7847	not_mentioned	correct	ok	not_mentioned	released	option_probability
Clef	imcs21	test	10122235	symptom_039	10122235	0.01528776	18.50643829186447	not_mentioned	0.7778	not_mentioned	correct	ok	not_mentioned	released	option_probability
Clef	imcs21	test	10122235	symptom_040	10122235	0.01528776	18.50643829186447	not_mentioned	0.9215	not_mentioned	correct	ok	not_mentioned	released	option_probability
Clef	imcs21	test	10122235	symptom_041	10122235	0.01528776	18.50643829186447	not_mentioned	0.8132	not_mentioned	correct	ok	not_mentioned	released	option_probability
Clef	imcs21	test	10122235	symptom_042	10122235	0.01528776	18.50643829186447	not_mentioned	0.8942	not_mentioned	correct	ok	not_mentioned	released	option_probability
Clef	imcs21	test	10122235	symptom_043	10122235	0.01528776	18.50643829186447	not_mentioned	0.7079	not_mentioned	correct	ok	not_mentioned	released	option_probability
Clef	imcs21	test	10122235	symptom_044	10122235	0.01528776	18.50643829186447	not_mentioned	0.6871	not_mentioned	correct	ok	not_mentioned	released	option_probability
Clef	imcs21	test	10122235	symptom_045	10122235	0.01528776	18.50643829186447	not_mentioned	0.8635	not_mentioned	correct	ok	not_mentioned	released	option_probability
Clef	imcs21	test	10122235	symptom_046	10122235	0.01528776	18.50643829186447	not_mentioned	0.9	not_mentioned	correct	ok	not_mentioned	released	option_probability
Clef	imcs21	test	10122235	symptom_047	10122235	0.01528776	18.50643829186447	not_mentioned	0.7362	not_mentioned	correct	ok	not_mentioned	released	option_probability
Clef	imcs21	test	10122235	symptom_048	10122235	0.01528776	18.50643829186447	not_mentioned	0.8937	not_mentioned	correct	ok	not_mentioned	released	option_probability
Clef	imcs21	test	10122235	symptom_049	10122235	0.01528776	18.50643829186447	not_mentioned	0.9045	not_mentioned	correct	ok	not_mentioned	released	option_probability
Clef	imcs21	test	10122235	symptom_050	10122235	0.01528776	18.50643829186447	not_mentioned	0.7803	not_mentioned	correct	ok	not_mentioned	released	option_probability
Clef	imcs21	test	10122235	symptom_051	10122235	0.01528776	18.50643829186447	not_mentioned	0.9083	not_mentioned	correct	ok	not_mentioned	released	option_probability
Clef	imcs21	test	10122235	symptom_052	10122235	0.01528776	18.50643829186447	not_mentioned	0.6767	not_mentioned	correct	ok	not_mentioned	released	option_probability
Clef	imcs21	test	10122235	symptom_053	10122235	0.01528776	18.50643829186447	not_mentioned	0.7279	not_mentioned	correct	ok	not_mentioned	released	option_probability
Clef	imcs21	test	10122235	symptom_054	10122235	0.01528776	18.50643829186447	negative	0.7231	not_mentioned	incorrect	ok	not_mentioned	released	option_probability
Clef	imcs21	test	10122235	symptom_055	10122235	0.01528776	18.50643829186447	not_mentioned	0.9116	not_mentioned	correct	ok	not_mentioned	released	option_probability
Clef	imcs21	test	10122235	symptom_056	10122235	0.01528776	18.50643829186447	not_mentioned	0.7742	not_mentioned	correct	ok	not_mentioned	released	option_probability
Clef	imcs21	test	10122235	symptom_057	10122235	0.01528776	18.50643829186447	not_mentioned	0.8949	not_mentioned	correct	ok	not_mentioned	released	option_probability
Clef	imcs21	test	10122235	symptom_058	10122235	0.01528776	18.50643829186447	not_mentioned	0.6647	not_mentioned	correct	ok	not_mentioned	released	option_probability
Clef	imcs21	test	10122235	symptom_059	10122235	0.01528776	18.50643829186447	not_mentioned	0.8876	not_mentioned	correct	ok	not_mentioned	released	option_probability
Clef	imcs21	test	10122235	symptom_060	10122235	0.01528776	18.50643829186447	not_mentioned	0.773	not_mentioned	correct	ok	not_mentioned	released	option_probability
Clef	imcs21	test	10122235	symptom_061	10122235	0.01528776	18.50643829186447	not_mentioned	0.8606	not_mentioned	correct	ok	not_mentioned	released	option_probability
Clef	imcs21	test	10122235	symptom_062	10122235	0.01528776	18.50643829186447	not_mentioned	0.8853	not_mentioned	correct	ok	not_mentioned	released	option_probability
Clef	imcs21	test	10122235	symptom_063	10122235	0.01528776	18.50643829186447	not_mentioned	0.8152	not_mentioned	correct	ok	not_mentioned	released	option_probability
Clef	imcs21	test	10122235	symptom_064	10122235	0.01528776	18.50643829186447	not_mentioned	0.6891	not_mentioned	correct	ok	not_mentioned	released	option_probability
Clef	imcs21	test	10122235	symptom_065	10122235	0.01528776	18.50643829186447	not_mentioned	0.9668	not_mentioned	correct	ok	not_mentioned	released	option_probability
Clef	imcs21	test	10122235	symptom_066	10122235	0.01528776	18.50643829186447	not_mentioned	0.7155	not_mentioned	correct	ok	not_mentioned	released	option_probability
Clef	imcs21	test	10122235	symptom_067	10122235	0.01528776	18.50643829186447	not_mentioned	0.9349	not_mentioned	correct	ok	not_mentioned	released	option_probability
Clef	imcs21	test	10122235	symptom_068	10122235	0.01528776	18.50643829186447	not_mentioned	0.9048	not_mentioned	correct	ok	not_mentioned	released	option_probability
Clef	imcs21	test	10122235	symptom_069	10122235	0.01528776	18.50643829186447	not_mentioned	0.8886000000000001	not_mentioned	correct	ok	not_mentioned	released	option_probability
Clef	imcs21	test	10122235	symptom_070	10122235	0.01528776	18.50643829186447	not_mentioned	0.8155	not_mentioned	correct	ok	not_mentioned	released	option_probability
Clef	imcs21	test	10122235	symptom_071	10122235	0.01528776	18.50643829186447	not_mentioned	0.9505	not_mentioned	correct	ok	not_mentioned	released	option_probability
Clef	imcs21	test	10122235	symptom_072	10122235	0.01528776	18.50643829186447	not_mentioned	0.89	not_mentioned	correct	ok	not_mentioned	released	option_probability
Clef	imcs21	test	10122235	symptom_073	10122235	0.01528776	18.50643829186447	uncertain	0.4843	not_mentioned	incorrect	ok	not_mentioned	released	option_probability
Clef	imcs21	test	10122235	symptom_074	10122235	0.01528776	18.50643829186447	not_mentioned	0.7535	not_mentioned	correct	ok	not_mentioned	released	option_probability
Clef	imcs21	test	10122235	symptom_075	10122235	0.01528776	18.50643829186447	not_mentioned	0.634	not_mentioned	correct	ok	not_mentioned	released	option_probability
Clef	imcs21	test	10122235	symptom_076	10122235	0.01528776	18.50643829186447	not_mentioned	0.7538	not_mentioned	correct	ok	not_mentioned	released	option_probability
Clef	imcs21	test	10122235	symptom_077	10122235	0.01528776	18.50643829186447	not_mentioned	0.9063	not_mentioned	correct	ok	not_mentioned	released	option_probability
Clef	imcs21	test	10122235	symptom_078	10122235	0.01528776	18.50643829186447	not_mentioned	0.859	not_mentioned	correct	ok	not_mentioned	released	option_probability
Clef	imcs21	test	10122235	symptom_079	10122235	0.01528776	18.50643829186447	not_mentioned	0.8188	not_mentioned	correct	ok	not_mentioned	released	option_probability
Clef	imcs21	test	10122235	symptom_080	10122235	0.01528776	18.50643829186447	uncertain	0.7386	not_mentioned	incorrect	ok	not_mentioned	released	option_probability
Clef	imcs21	test	10122235	symptom_081	10122235	0.01528776	18.50643829186447	not_mentioned	0.686	not_mentioned	correct	ok	not_mentioned	released	option_probability
Clef	imcs21	test	10122235	symptom_082	10122235	0.01528776	18.50643829186447	uncertain	0.3871	not_mentioned	incorrect	ok	not_mentioned	released	option_probability
Clef	imcs21	test	10122235	symptom_083	10122235	0.01528776	18.50643829186447	not_mentioned	0.7522	not_mentioned	correct	ok	not_mentioned	released	option_probability
Clef	imcs21	test	10122235	symptom_084	10122235	0.01528776	18.50643829186447	not_mentioned	0.9072	not_mentioned	correct	ok	not_mentioned	released	option_probability
Clef	imcs21	test	10122235	symptom_085	10122235	0.01528776	18.50643829186447	not_mentioned	0.8505	not_mentioned	correct	ok	not_mentioned	released	option_probability
Clef	imcs21	test	10122235	symptom_086	10122235	0.01528776	18.50643829186447	not_mentioned	0.5563	not_mentioned	correct	ok	not_mentioned	released	option_probability
Clef	imcs21	test	10122235	symptom_087	10122235	0.01528776	18.50643829186447	positive	0.4288	not_mentioned	incorrect	ok	not_mentioned	released	option_probability
Clef	imcs21	test	10122235	symptom_088	10122235	0.01528776	18.50643829186447	positive	0.5793	not_mentioned	incorrect	ok	not_mentioned	released	option_probability
Clef	imcs21	test	10122235	symptom_089	10122235	0.01528776	18.50643829186447	not_mentioned	0.5176000000000001	not_mentioned	correct	ok	not_mentioned	released	option_probability
Clef	imcs21	test	10122235	symptom_090	10122235	0.01528776	18.50643829186447	not_mentioned	0.8986	not_mentioned	correct	ok	not_mentioned	released	option_probability
Clef	imcs21	test	10122235	symptom_091	10122235	0.01528776	18.50643829186447	not_mentioned	0.9191	not_mentioned	correct	ok	not_mentioned	released	option_probability
Clef	imcs21	test	10122235	symptom_092	10122235	0.01528776	18.50643829186447	not_mentioned	0.6991	not_mentioned	correct	ok	not_mentioned	released	option_probability
Clef	imcs21	test	10122235	symptom_093	10122235	0.01528776	18.50643829186447	not_mentioned	0.7020000000000001	not_mentioned	correct	ok	not_mentioned	released	option_probability
Clef	imcs21	test	10122235	symptom_094	10122235	0.01528776	18.50643829186447	not_mentioned	0.8263	not_mentioned	correct	ok	not_mentioned	released	option_probability
Clef	imcs21	test	10122235	symptom_095	10122235	0.01528776	18.50643829186447	not_mentioned	0.6739	not_mentioned	correct	ok	not_mentioned	released	option_probability
Clef	imcs21	test	10122235	symptom_096	10122235	0.01528776	18.50643829186447	not_mentioned	0.8083	not_mentioned	correct	ok	not_mentioned	released	option_probability
Clef	imcs21	test	10122235	symptom_097	10122235	0.01528776	18.50643829186447	not_mentioned	0.7367	not_mentioned	correct	ok	not_mentioned	released	option_probability
Clef	imcs21	test	10122235	symptom_098	10122235	0.01528776	18.50643829186447	not_mentioned	0.8571	not_mentioned	correct	ok	not_mentioned	released	option_probability
Clef	imcs21	test	10122235	symptom_099	10122235	0.01528776	18.50643829186447	not_mentioned	0.7681	not_mentioned	correct	ok	not_mentioned	released	option_probability
Clef	imcs21	test	10122235	symptom_100	10122235	0.01528776	18.50643829186447	not_mentioned	0.6268	not_mentioned	correct	ok	not_mentioned	released	option_probability
Clef	imcs21	test	10122235	symptom_101	10122235	0.01528776	18.50643829186447	not_mentioned	0.8368	not_mentioned	correct	ok	not_mentioned	released	option_probability
Clef	imcs21	test	10122235	symptom_102	10122235	0.01528776	18.50643829186447	not_mentioned	0.8263	not_mentioned	correct	ok	not_mentioned	released	option_probability
Clef	imcs21	test	10122235	symptom_103	10122235	0.01528776	18.50643829186447	not_mentioned	0.7856	not_mentioned	correct	ok	not_mentioned	released	option_probability
Clef	imcs21	test	10122235	symptom_104	10122235	0.01528776	18.50643829186447	not_mentioned	0.936	not_mentioned	correct	ok	not_mentioned	released	option_probability
Clef	imcs21	test	10122235	symptom_105	10122235	0.01528776	18.50643829186447	not_mentioned	0.8548	not_mentioned	correct	ok	not_mentioned	released	option_probability
Clef	imcs21	test	10122235	symptom_106	10122235	0.01528776	18.50643829186447	not_mentioned	0.8406	not_mentioned	correct	ok	not_mentioned	released	option_probability
Clef	imcs21	test	10122235	symptom_107	10122235	0.01528776	18.50643829186447	not_mentioned	0.6731	not_mentioned	correct	ok	not_mentioned	released	option_probability
Clef	imcs21	test	10122235	symptom_108	10122235	0.01528776	18.50643829186447	not_mentioned	0.8644	not_mentioned	correct	ok	not_mentioned	released	option_probability
Clef	imcs21	test	10122235	symptom_109	10122235	0.01528776	18.50643829186447	not_mentioned	0.4693	not_mentioned	correct	ok	not_mentioned	released	option_probability
Clef	imcs21	test	10122235	symptom_110	10122235	0.01528776	18.50643829186447	not_mentioned	0.825	not_mentioned	correct	ok	not_mentioned	released	option_probability
Clef	imcs21	test	10122235	symptom_111	10122235	0.01528776	18.50643829186447	not_mentioned	0.5667	not_mentioned	correct	ok	not_mentioned	released	option_probability
Clef	imcs21	test	10122235	symptom_112	10122235	0.01528776	18.50643829186447	not_mentioned	0.4273	not_mentioned	correct	ok	not_mentioned	released	option_probability
Clef	imcs21	test	10122235	symptom_113	10122235	0.01528776	18.50643829186447	not_mentioned	0.8435	not_mentioned	correct	ok	not_mentioned	released	option_probability
Clef	imcs21	test	10122235	symptom_114	10122235	0.01528776	18.50643829186447	not_mentioned	0.9494	not_mentioned	correct	ok	not_mentioned	released	option_probability
Clef	imcs21	test	10122235	symptom_115	10122235	0.01528776	18.50643829186447	not_mentioned	0.7173	not_mentioned	correct	ok	not_mentioned	released	option_probability
Clef	imcs21	test	10122235	symptom_116	10122235	0.01528776	18.50643829186447	not_mentioned	0.6112	not_mentioned	correct	ok	not_mentioned	released	option_probability
Clef	imcs21	test	10122235	symptom_117	10122235	0.01528776	18.50643829186447	not_mentioned	0.8236	not_mentioned	correct	ok	not_mentioned	released	option_probability
Clef	imcs21	test	10122235	symptom_118	10122235	0.01528776	18.50643829186447	not_mentioned	0.8356	not_mentioned	correct	ok	not_mentioned	released	option_probability
Clef	imcs21	test	10122235	symptom_119	10122235	0.01528776	18.50643829186447	not_mentioned	0.8288	not_mentioned	correct	ok	not_mentioned	released	option_probability
Clef	imcs21	test	10122235	symptom_120	10122235	0.01528776	18.50643829186447	not_mentioned	0.7964	not_mentioned	correct	ok	not_mentioned	released	option_probability
Clef	imcs21	test	10122235	symptom_121	10122235	0.01528776	18.50643829186447	not_mentioned	0.6573	not_mentioned	correct	ok	not_mentioned	released	option_probability
Clef	imcs21	test	10122235	symptom_122	10122235	0.01528776	18.50643829186447	not_mentioned	0.7296	not_mentioned	correct	ok	not_mentioned	released	option_probability
Clef	imcs21	test	10122235	symptom_123	10122235	0.01528776	18.50643829186447	not_mentioned	0.3929	not_mentioned	correct	ok	not_mentioned	released	option_probability
Clef	imcs21	test	10122235	symptom_124	10122235	0.01528776	18.50643829186447	negative	0.5472	not_mentioned	incorrect	ok	not_mentioned	released	option_probability
Clef	imcs21	test	10122235	symptom_125	10122235	0.01528776	18.50643829186447	not_mentioned	0.8876	not_mentioned	correct	ok	not_mentioned	released	option_probability
Clef	imcs21	test	10122235	symptom_126	10122235	0.01528776	18.50643829186447	not_mentioned	0.6366	not_mentioned	correct	ok	not_mentioned	released	option_probability
Clef	imcs21	test	10122235	symptom_127	10122235	0.01528776	18.50643829186447	not_mentioned	0.7455	not_mentioned	correct	ok	not_mentioned	released	option_probability
Clef	imcs21	test	10122235	symptom_128	10122235	0.01528776	18.50643829186447	not_mentioned	0.652	not_mentioned	correct	ok	not_mentioned	released	option_probability
Clef	imcs21	test	10122235	symptom_129	10122235	0.01528776	18.50643829186447	not_mentioned	0.8998	not_mentioned	correct	ok	not_mentioned	released	option_probability
Clef	imcs21	test	10122235	symptom_130	10122235	0.01528776	18.50643829186447	not_mentioned	0.8883	not_mentioned	correct	ok	not_mentioned	released	option_probability
Clef	imcs21	test	10122235	symptom_131	10122235	0.01528776	18.50643829186447	not_mentioned	0.9557	not_mentioned	correct	ok	not_mentioned	released	option_probability
Clef	imcs21	test	10122235	symptom_132	10122235	0.01528776	18.50643829186447	not_mentioned	0.6172	not_mentioned	correct	ok	not_mentioned	released	option_probability
Clef	imcs21	test	10122235	symptom_133	10122235	0.01528776	18.50643829186447	not_mentioned	0.7975	not_mentioned	correct	ok	not_mentioned	released	option_probability
Clef	imcs21	test	10122235	symptom_134	10122235	0.01528776	18.50643829186447	not_mentioned	0.8947	not_mentioned	correct	ok	not_mentioned	released	option_probability
Clef	imcs21	test	10122235	symptom_135	10122235	0.01528776	18.50643829186447	not_mentioned	0.8327	not_mentioned	correct	ok	not_mentioned	released	option_probability
Clef	imcs21	test	10122235	symptom_136	10122235	0.01528776	18.50643829186447	not_mentioned	0.9305	not_mentioned	correct	ok	not_mentioned	released	option_probability
Clef	imcs21	test	10122235	symptom_137	10122235	0.01528776	18.50643829186447	not_mentioned	0.9165	not_mentioned	correct	ok	not_mentioned	released	option_probability
Clef	imcs21	test	10122235	symptom_138	10122235	0.01528776	18.50643829186447	not_mentioned	0.7601	not_mentioned	correct	ok	not_mentioned	released	option_probability
Clef	imcs21	test	10122235	symptom_139	10122235	0.01528776	18.50643829186447	not_mentioned	0.7804	not_mentioned	correct	ok	not_mentioned	released	option_probability
Clef	imcs21	test	10122235	symptom_140	10122235	0.01528776	18.50643829186447	not_mentioned	0.8734	not_mentioned	correct	ok	not_mentioned	released	option_probability
Clef	imcs21	test	10122235	symptom_141	10122235	0.01528776	18.50643829186447	not_mentioned	0.866	not_mentioned	correct	ok	not_mentioned	released	option_probability
Clef	imcs21	test	10122235	symptom_142	10122235	0.01528776	18.50643829186447	not_mentioned	0.852	not_mentioned	correct	ok	not_mentioned	released	option_probability
Clef	imcs21	test	10122235	symptom_143	10122235	0.01528776	18.50643829186447	not_mentioned	0.9087	not_mentioned	correct	ok	not_mentioned	released	option_probability
Clef	imcs21	test	10122235	symptom_144	10122235	0.01528776	18.50643829186447	not_mentioned	0.6824	not_mentioned	correct	ok	not_mentioned	released	option_probability
Clef	imcs21	test	10122235	symptom_145	10122235	0.01528776	18.50643829186447	not_mentioned	0.9183	not_mentioned	correct	ok	not_mentioned	released	option_probability
Clef	imcs21	test	10122235	symptom_146	10122235	0.01528776	18.50643829186447	not_mentioned	0.748	not_mentioned	correct	ok	not_mentioned	released	option_probability
Clef	imcs21	test	10122235	symptom_147	10122235	0.01528776	18.50643829186447	not_mentioned	0.83	not_mentioned	correct	ok	not_mentioned	released	option_probability
Clef	imcs21	test	10122235	symptom_148	10122235	0.01528776	18.50643829186447	not_mentioned	0.8897	not_mentioned	correct	ok	not_mentioned	released	option_probability
Clef	imcs21	test	10122235	symptom_149	10122235	0.01528776	18.50643829186447	not_mentioned	0.7739	not_mentioned	correct	ok	not_mentioned	released	option_probability
Clef	imcs21	test	10122235	symptom_150	10122235	0.01528776	18.50643829186447	not_mentioned	0.8479	not_mentioned	correct	ok	not_mentioned	released	option_probability
Clef	imcs21	test	10122235	symptom_151	10122235	0.01528776	18.50643829186447	not_mentioned	0.9203	not_mentioned	correct	ok	not_mentioned	released	option_probability
Clef	imcs21	test	10122235	symptom_152	10122235	0.01528776	18.50643829186447	not_mentioned	0.9424	not_mentioned	correct	ok	not_mentioned	released	option_probability
Clef	imcs21	test	10122235	symptom_153	10122235	0.01528776	18.50643829186447	not_mentioned	0.7807000000000001	not_mentioned	correct	ok	not_mentioned	released	option_probability
Clef	imcs21	test	10122235	symptom_154	10122235	0.01528776	18.50643829186447	uncertain	0.541	not_mentioned	incorrect	ok	not_mentioned	released	option_probability
Clef	imcs21	test	10122235	symptom_155	10122235	0.01528776	18.50643829186447	not_mentioned	0.5789	not_mentioned	correct	ok	not_mentioned	released	option_probability
Clef	imcs21	test	10122235	symptom_156	10122235	0.01528776	18.50643829186447	not_mentioned	0.8140000000000001	not_mentioned	correct	ok	not_mentioned	released	option_probability
Clef	imcs21	test	10122235	symptom_157	10122235	0.01528776	18.50643829186447	not_mentioned	0.884	not_mentioned	correct	ok	not_mentioned	released	option_probability
Clef	imcs21	test	10122235	symptom_158	10122235	0.01528776	18.50643829186447	not_mentioned	0.5091	not_mentioned	correct	ok	not_mentioned	released	option_probability
Clef	imcs21	test	10122235	symptom_159	10122235	0.01528776	18.50643829186447	not_mentioned	0.8465	not_mentioned	correct	ok	not_mentioned	released	option_probability
Clef	imcs21	test	10122235	symptom_160	10122235	0.01528776	18.50643829186447	not_mentioned	0.819	not_mentioned	correct	ok	not_mentioned	released	option_probability
Clef	imcs21	test	10122235	symptom_161	10122235	0.01528776	18.50643829186447	not_mentioned	0.6658	not_mentioned	correct	ok	not_mentioned	released	option_probability
Clef	imcs21	test	10122235	symptom_162	10122235	0.01528776	18.50643829186447	not_mentioned	0.7602	not_mentioned	correct	ok	not_mentioned	released	option_probability
Clef	imcs21	test	10122235	symptom_163	10122235	0.01528776	18.50643829186447	not_mentioned	0.5735	not_mentioned	correct	ok	not_mentioned	released	option_probability
Clef	imcs21	test	10122235	symptom_164	10122235	0.01528776	18.50643829186447	not_mentioned	0.7394	not_mentioned	correct	ok	not_mentioned	released	option_probability
Clef	imcs21	test	10122235	symptom_165	10122235	0.01528776	18.50643829186447	not_mentioned	0.6999	not_mentioned	correct	ok	not_mentioned	released	option_probability
Clef	imcs21	test	10122235	symptom_166	10122235	0.01528776	18.50643829186447	not_mentioned	0.7991	not_mentioned	correct	ok	not_mentioned	released	option_probability
Clef	imcs21	test	10122235	symptom_167	10122235	0.01528776	18.50643829186447	not_mentioned	0.8319	not_mentioned	correct	ok	not_mentioned	released	option_probability
Clef	imcs21	test	10122235	symptom_168	10122235	0.01528776	18.50643829186447	not_mentioned	0.8954	not_mentioned	correct	ok	not_mentioned	released	option_probability
Clef	imcs21	test	10122235	symptom_169	10122235	0.01528776	18.50643829186447	not_mentioned	0.9362	not_mentioned	correct	ok	not_mentioned	released	option_probability
Clef	imcs21	test	10122235	symptom_170	10122235	0.01528776	18.50643829186447	not_mentioned	0.9058	not_mentioned	correct	ok	not_mentioned	released	option_probability
Clef	imcs21	test	10122235	symptom_171	10122235	0.01528776	18.50643829186447	not_mentioned	0.8044	not_mentioned	correct	ok	not_mentioned	released	option_probability
Clef	imcs21	test	10122235	symptom_172	10122235	0.01528776	18.50643829186447	not_mentioned	0.5838	not_mentioned	correct	ok	not_mentioned	released	option_probability
Clef	imcs21	test	10122235	symptom_173	10122235	0.01528776	18.50643829186447	not_mentioned	0.8485	not_mentioned	correct	ok	not_mentioned	released	option_probability
Clef	imcs21	test	10122235	symptom_174	10122235	0.01528776	18.50643829186447	not_mentioned	0.8703	not_mentioned	correct	ok	not_mentioned	released	option_probability
Clef	imcs21	test	10122235	symptom_175	10122235	0.01528776	18.50643829186447	not_mentioned	0.89	not_mentioned	correct	ok	not_mentioned	released	option_probability
Clef	imcs21	test	10122235	symptom_176	10122235	0.01528776	18.50643829186447	not_mentioned	0.6382	not_mentioned	correct	ok	not_mentioned	released	option_probability
Clef	imcs21	test	10122235	symptom_177	10122235	0.01528776	18.50643829186447	not_mentioned	0.7532	not_mentioned	correct	ok	not_mentioned	released	option_probability
Clef	imcs21	test	10122235	symptom_178	10122235	0.01528776	18.50643829186447	not_mentioned	0.846	not_mentioned	correct	ok	not_mentioned	released	option_probability
Clef	imcs21	test	10122235	symptom_179	10122235	0.01528776	18.50643829186447	not_mentioned	0.6409	not_mentioned	correct	ok	not_mentioned	released	option_probability
Clef	imcs21	test	10122235	symptom_180	10122235	0.01528776	18.50643829186447	not_mentioned	0.9197	not_mentioned	correct	ok	not_mentioned	released	option_probability
Clef	imcs21	test	10122235	symptom_181	10122235	0.01528776	18.50643829186447	not_mentioned	0.8153	not_mentioned	correct	ok	not_mentioned	released	option_probability
Clef	imcs21	test	10122235	symptom_182	10122235	0.01528776	18.50643829186447	not_mentioned	0.7146	not_mentioned	correct	ok	not_mentioned	released	option_probability
Clef	imcs21	test	10122235	symptom_183	10122235	0.01528776	18.50643829186447	not_mentioned	0.9374	not_mentioned	correct	ok	not_mentioned	released	option_probability
Clef	imcs21	test	10122235	symptom_184	10122235	0.01528776	18.50643829186447	not_mentioned	0.8969	not_mentioned	correct	ok	not_mentioned	released	option_probability
Clef	imcs21	test	10122235	symptom_185	10122235	0.01528776	18.50643829186447	not_mentioned	0.6337	not_mentioned	correct	ok	not_mentioned	released	option_probability
Clef	imcs21	test	10122235	symptom_186	10122235	0.01528776	18.50643829186447	not_mentioned	0.8452	not_mentioned	correct	ok	not_mentioned	released	option_probability
Clef	imcs21	test	10122235	symptom_187	10122235	0.01528776	18.50643829186447	not_mentioned	0.8454	not_mentioned	correct	ok	not_mentioned	released	option_probability
Clef	imcs21	test	10122235	symptom_188	10122235	0.01528776	18.50643829186447	not_mentioned	0.8469	not_mentioned	correct	ok	not_mentioned	released	option_probability
Clef	imcs21	test	10122235	symptom_189	10122235	0.01528776	18.50643829186447	not_mentioned	0.644	not_mentioned	correct	ok	not_mentioned	released	option_probability
Clef	imcs21	test	10122235	symptom_190	10122235	0.01528776	18.50643829186447	not_mentioned	0.79	not_mentioned	correct	ok	not_mentioned	released	option_probability
Clef	imcs21	test	10122235	symptom_191	10122235	0.01528776	18.50643829186447	not_mentioned	0.9105	not_mentioned	correct	ok	not_mentioned	released	option_probability
Clef	imcs21	test	10122235	symptom_192	10122235	0.01528776	18.50643829186447	not_mentioned	0.6837	not_mentioned	correct	ok	not_mentioned	released	option_probability
Clef	imcs21	test	10122235	symptom_193	10122235	0.01528776	18.50643829186447	not_mentioned	0.934	not_mentioned	correct	ok	not_mentioned	released	option_probability
Clef	imcs21	test	10122235	symptom_194	10122235	0.01528776	18.50643829186447	not_mentioned	0.945	not_mentioned	correct	ok	not_mentioned	released	option_probability
Clef	imcs21	test	10122235	symptom_195	10122235	0.01528776	18.50643829186447	not_mentioned	0.9681	not_mentioned	correct	ok	not_mentioned	released	option_probability
Clef	imcs21	test	10122235	symptom_196	10122235	0.01528776	18.50643829186447	not_mentioned	0.9419	not_mentioned	correct	ok	not_mentioned	released	option_probability
Clef	imcs21	test	10122235	symptom_197	10122235	0.01528776	18.50643829186447	not_mentioned	0.9246	not_mentioned	correct	ok	not_mentioned	released	option_probability
Clef	imcs21	test	10122235	symptom_198	10122235	0.01528776	18.50643829186447	not_mentioned	0.9387	not_mentioned	correct	ok	not_mentioned	released	option_probability
Clef	imcs21	test	10122235	symptom_199	10122235	0.01528776	18.50643829186447	not_mentioned	0.8873	not_mentioned	correct	ok	not_mentioned	released	option_probability
Clef	imcs21	test	10122235	symptom_200	10122235	0.01528776	18.50643829186447	not_mentioned	0.8996	not_mentioned	correct	ok	not_mentioned	released	option_probability
Clef	imcs21	test	10122235	symptom_201	10122235	0.01528776	18.50643829186447	not_mentioned	0.8073	not_mentioned	correct	ok	not_mentioned	released	option_probability
Clef	imcs21	test	10122235	symptom_202	10122235	0.01528776	18.50643829186447	not_mentioned	0.8288	not_mentioned	correct	ok	not_mentioned	released	option_probability
Clef	imcs21	test	10122235	symptom_203	10122235	0.01528776	18.50643829186447	not_mentioned	0.9569	not_mentioned	correct	ok	not_mentioned	released	option_probability
Clef	imcs21	test	10122235	symptom_204	10122235	0.01528776	18.50643829186447	not_mentioned	0.9607	not_mentioned	correct	ok	not_mentioned	released	option_probability
Clef	imcs21	test	10122235	symptom_205	10122235	0.01528776	18.50643829186447	not_mentioned	0.7175	not_mentioned	correct	ok	not_mentioned	released	option_probability
Clef	imcs21	test	10122235	symptom_206	10122235	0.01528776	18.50643829186447	not_mentioned	0.9082	not_mentioned	correct	ok	not_mentioned	released	option_probability
Clef	imcs21	test	10122235	symptom_207	10122235	0.01528776	18.50643829186447	not_mentioned	0.9401	not_mentioned	correct	ok	not_mentioned	released	option_probability
Clef	imcs21	test	10122235	symptom_208	10122235	0.01528776	18.50643829186447	not_mentioned	0.4829	not_mentioned	correct	ok	not_mentioned	released	option_probability
Clef	imcs21	test	10122235	symptom_209	10122235	0.01528776	18.50643829186447	not_mentioned	0.9245	not_mentioned	correct	ok	not_mentioned	released	option_probability
Clef	imcs21	test	10122235	symptom_210	10122235	0.01528776	18.50643829186447	not_mentioned	0.8992	not_mentioned	correct	ok	not_mentioned	released	option_probability
Clef	imcs21	test	10122235	symptom_211	10122235	0.01528776	18.50643829186447	not_mentioned	0.9076	not_mentioned	correct	ok	not_mentioned	released	option_probability
Clef	imcs21	test	10122235	symptom_212	10122235	0.01528776	18.50643829186447	not_mentioned	0.6706	not_mentioned	correct	ok	not_mentioned	released	option_probability
Clef	imcs21	test	10122235	symptom_213	10122235	0.01528776	18.50643829186447	not_mentioned	0.8247	not_mentioned	correct	ok	not_mentioned	released	option_probability
Clef	imcs21	test	10122235	symptom_214	10122235	0.01528776	18.50643829186447	not_mentioned	0.7232	not_mentioned	correct	ok	not_mentioned	released	option_probability
Clef	imcs21	test	10122235	symptom_215	10122235	0.01528776	18.50643829186447	positive	0.352	not_mentioned	incorrect	ok	not_mentioned	released	option_probability
Clef	imcs21	test	10122235	symptom_216	10122235	0.01528776	18.50643829186447	not_mentioned	0.8871	not_mentioned	correct	ok	not_mentioned	released	option_probability
Clef	imcs21	test	10122235	symptom_217	10122235	0.01528776	18.50643829186447	not_mentioned	0.9078	not_mentioned	correct	ok	not_mentioned	released	option_probability
Clef	imcs21	test	10122235	symptom_218	10122235	0.01528776	18.50643829186447	not_mentioned	0.8811	not_mentioned	correct	ok	not_mentioned	released	option_probability
Clef	imcs21	test	10122235	symptom_219	10122235	0.01528776	18.50643829186447	not_mentioned	0.9449	not_mentioned	correct	ok	not_mentioned	released	option_probability
Clef	imcs21	test	10122235	symptom_220	10122235	0.01528776	18.50643829186447	not_mentioned	0.8517	not_mentioned	correct	ok	not_mentioned	released	option_probability
Clef	imcs21	test	10122235	symptom_221	10122235	0.01528776	18.50643829186447	not_mentioned	0.8841	not_mentioned	correct	ok	not_mentioned	released	option_probability
Clef	imcs21	test	10122235	symptom_222	10122235	0.01528776	18.50643829186447	not_mentioned	0.8418	not_mentioned	correct	ok	not_mentioned	released	option_probability
Clef	imcs21	test	10122235	symptom_223	10122235	0.01528776	18.50643829186447	not_mentioned	0.8766	not_mentioned	correct	ok	not_mentioned	released	option_probability
Clef	imcs21	test	10122235	symptom_224	10122235	0.01528776	18.50643829186447	not_mentioned	0.8947	not_mentioned	correct	ok	not_mentioned	released	option_probability
Clef	imcs21	test	10122235	symptom_225	10122235	0.01528776	18.50643829186447	not_mentioned	0.7249	not_mentioned	correct	ok	not_mentioned	released	option_probability
Clef	imcs21	test	10122235	symptom_226	10122235	0.01528776	18.50643829186447	not_mentioned	0.6549	not_mentioned	correct	ok	not_mentioned	released	option_probability
Clef	imcs21	test	10122235	symptom_227	10122235	0.01528776	18.50643829186447	not_mentioned	0.8371	not_mentioned	correct	ok	not_mentioned	released	option_probability
Clef	imcs21	test	10122235	symptom_228	10122235	0.01528776	18.50643829186447	not_mentioned	0.8002	not_mentioned	correct	ok	not_mentioned	released	option_probability
Clef	imcs21	test	10122235	symptom_229	10122235	0.01528776	18.50643829186447	not_mentioned	0.9688	not_mentioned	correct	ok	not_mentioned	released	option_probability
Clef	imcs21	test	10122235	symptom_230	10122235	0.01528776	18.50643829186447	not_mentioned	0.9378	not_mentioned	correct	ok	not_mentioned	released	option_probability
Clef	imcs21	test	10122235	symptom_231	10122235	0.01528776	18.50643829186447	not_mentioned	0.9121	not_mentioned	correct	ok	not_mentioned	released	option_probability
Clef	imcs21	test	10122235	symptom_232	10122235	0.01528776	18.50643829186447	not_mentioned	0.7068	not_mentioned	correct	ok	not_mentioned	released	option_probability
Clef	imcs21	test	10122235	symptom_233	10122235	0.01528776	18.50643829186447	not_mentioned	0.9221	not_mentioned	correct	ok	not_mentioned	released	option_probability
Clef	imcs21	test	10122235	symptom_234	10122235	0.01528776	18.50643829186447	not_mentioned	0.9141	not_mentioned	correct	ok	not_mentioned	released	option_probability
Clef	imcs21	test	10122235	symptom_235	10122235	0.01528776	18.50643829186447	not_mentioned	0.6258	not_mentioned	correct	ok	not_mentioned	released	option_probability
Clef	imcs21	test	10122235	symptom_236	10122235	0.01528776	18.50643829186447	not_mentioned	0.7748	not_mentioned	correct	ok	not_mentioned	released	option_probability
Clef	imcs21	test	10122235	symptom_237	10122235	0.01528776	18.50643829186447	not_mentioned	0.936	not_mentioned	correct	ok	not_mentioned	released	option_probability
Clef	imcs21	test	10122235	symptom_238	10122235	0.01528776	18.50643829186447	not_mentioned	0.8651	not_mentioned	correct	ok	not_mentioned	released	option_probability
Clef	imcs21	test	10122235	symptom_239	10122235	0.01528776	18.50643829186447	not_mentioned	0.7472	not_mentioned	correct	ok	not_mentioned	released	option_probability
Clef	imcs21	test	10122235	symptom_240	10122235	0.01528776	18.50643829186447	not_mentioned	0.931	not_mentioned	correct	ok	not_mentioned	released	option_probability
Clef	imcs21	test	10122235	symptom_241	10122235	0.01528776	18.50643829186447	not_mentioned	0.9074	not_mentioned	correct	ok	not_mentioned	released	option_probability
Clef	imcs21	test	10122235	symptom_242	10122235	0.01528776	18.50643829186447	not_mentioned	0.9253	not_mentioned	correct	ok	not_mentioned	released	option_probability
Clef	imcs21	test	10122235	symptom_243	10122235	0.01528776	18.50643829186447	not_mentioned	0.8615	not_mentioned	correct	ok	not_mentioned	released	option_probability
Clef	imcs21	test	10122235	symptom_244	10122235	0.01528776	18.50643829186447	not_mentioned	0.9071	not_mentioned	correct	ok	not_mentioned	released	option_probability
Clef	imcs21	test	10122235	symptom_245	10122235	0.01528776	18.50643829186447	positive	0.9045	not_mentioned	incorrect	ok	not_mentioned	released	option_probability
Clef	imcs21	test	10122235	symptom_246	10122235	0.01528776	18.50643829186447	not_mentioned	0.9541	not_mentioned	correct	ok	not_mentioned	released	option_probability
Clef	imcs21	test	10122235	symptom_247	10122235	0.01528776	18.50643829186447	not_mentioned	0.9136	not_mentioned	correct	ok	not_mentioned	released	option_probability
Clef	imcs21	test	10122235	symptom_248	10122235	0.01528776	18.50643829186447	not_mentioned	0.8717	not_mentioned	correct	ok	not_mentioned	released	option_probability
Clef	imcs21	test	10122235	symptom_249	10122235	0.01528776	18.50643829186447	not_mentioned	0.9275	not_mentioned	correct	ok	not_mentioned	released	option_probability
Clef	imcs21	test	10122235	symptom_250	10122235	0.01528776	18.50643829186447	not_mentioned	0.859	not_mentioned	correct	ok	not_mentioned	released	option_probability
Clef	imcs21	test	10122235	symptom_251	10122235	0.01528776	18.50643829186447	not_mentioned	0.6643	not_mentioned	correct	ok	not_mentioned	released	option_probability
Clef	imcs21	test	10122235	symptom_252	10122235	0.01528776	18.50643829186447	not_mentioned	0.9368	not_mentioned	correct	ok	not_mentioned	released	option_probability
Clef	imcs21	test	10122235	symptom_253	10122235	0.01528776	18.50643829186447	not_mentioned	0.918	not_mentioned	correct	ok	not_mentioned	released	option_probability
Clef	imcs21	test	10122235	symptom_254	10122235	0.01528776	18.50643829186447	not_mentioned	0.8366	not_mentioned	correct	ok	not_mentioned	released	option_probability
Clef	imcs21	test	10122235	symptom_255	10122235	0.01528776	18.50643829186447	not_mentioned	0.8385	not_mentioned	correct	ok	not_mentioned	released	option_probability
Clef	imcs21	test	10122235	symptom_256	10122235	0.01528776	18.50643829186447	not_mentioned	0.5254	not_mentioned	correct	ok	not_mentioned	released	option_probability
Clef	imcs21	test	10122235	symptom_257	10122235	0.01528776	18.50643829186447	not_mentioned	0.9238	not_mentioned	correct	ok	not_mentioned	released	option_probability
Clef	imcs21	test	10122235	symptom_258	10122235	0.01528776	18.50643829186447	not_mentioned	0.9093	not_mentioned	correct	ok	not_mentioned	released	option_probability
Clef	imcs21	test	10122235	symptom_259	10122235	0.01528776	18.50643829186447	not_mentioned	0.8586	not_mentioned	correct	ok	not_mentioned	released	option_probability
Clef	imcs21	test	10122235	symptom_260	10122235	0.01528776	18.50643829186447	not_mentioned	0.763	not_mentioned	correct	ok	not_mentioned	released	option_probability
Clef	imcs21	test	10122235	symptom_261	10122235	0.01528776	18.50643829186447	not_mentioned	0.6557	not_mentioned	correct	ok	not_mentioned	released	option_probability
Clef	imcs21	test	10122235	symptom_262	10122235	0.01528776	18.50643829186447	not_mentioned	0.9075	not_mentioned	correct	ok	not_mentioned	released	option_probability
Clef	imcs21	test	10122235	symptom_263	10122235	0.01528776	18.50643829186447	not_mentioned	0.782	not_mentioned	correct	ok	not_mentioned	released	option_probability
Clef	imcs21	test	10122235	symptom_264	10122235	0.01528776	18.50643829186447	not_mentioned	0.583	not_mentioned	correct	ok	not_mentioned	released	option_probability
Clef	imcs21	test	10122235	symptom_265	10122235	0.01528776	18.50643829186447	not_mentioned	0.7906	not_mentioned	correct	ok	not_mentioned	released	option_probability
Clef	imcs21	test	10122235	symptom_266	10122235	0.01528776	18.50643829186447	not_mentioned	0.9062	not_mentioned	correct	ok	not_mentioned	released	option_probability
Clef	imcs21	test	10122235	symptom_267	10122235	0.01528776	18.50643829186447	not_mentioned	0.8343	not_mentioned	correct	ok	not_mentioned	released	option_probability
Clef	imcs21	test	10122235	symptom_268	10122235	0.01528776	18.50643829186447	not_mentioned	0.8552	not_mentioned	correct	ok	not_mentioned	released	option_probability
Clef	imcs21	test	10122235	symptom_269	10122235	0.01528776	18.50643829186447	not_mentioned	0.8219	not_mentioned	correct	ok	not_mentioned	released	option_probability
Clef	imcs21	test	10122235	symptom_270	10122235	0.01528776	18.50643829186447	not_mentioned	0.6492	not_mentioned	correct	ok	not_mentioned	released	option_probability
Clef	imcs21	test	10122235	symptom_271	10122235	0.01528776	18.50643829186447	not_mentioned	0.727	not_mentioned	correct	ok	not_mentioned	released	option_probability
Clef	imcs21	test	10122235	symptom_272	10122235	0.01528776	18.50643829186447	not_mentioned	0.8005	not_mentioned	correct	ok	not_mentioned	released	option_probability
Clef	imcs21	test	10122235	symptom_273	10122235	0.01528776	18.50643829186447	not_mentioned	0.851	not_mentioned	correct	ok	not_mentioned	released	option_probability
Clef	imcs21	test	10122235	symptom_274	10122235	0.01528776	18.50643829186447	not_mentioned	0.8526	not_mentioned	correct	ok	not_mentioned	released	option_probability
Clef	imcs21	test	10122235	symptom_275	10122235	0.01528776	18.50643829186447	not_mentioned	0.6743	not_mentioned	correct	ok	not_mentioned	released	option_probability
Clef	imcs21	test	10122235	symptom_276	10122235	0.01528776	18.50643829186447	not_mentioned	0.8475	not_mentioned	correct	ok	not_mentioned	released	option_probability
Clef	imcs21	test	10122235	symptom_277	10122235	0.01528776	18.50643829186447	not_mentioned	0.8559	not_mentioned	correct	ok	not_mentioned	released	option_probability
Clef	imcs21	test	10122235	symptom_278	10122235	0.01528776	18.50643829186447	not_mentioned	0.7784	not_mentioned	correct	ok	not_mentioned	released	option_probability
Clef	imcs21	test	10122235	symptom_279	10122235	0.01528776	18.50643829186447	not_mentioned	0.6776	not_mentioned	correct	ok	not_mentioned	released	option_probability
Clef	imcs21	test	10122235	symptom_280	10122235	0.01528776	18.50643829186447	not_mentioned	0.9206	not_mentioned	correct	ok	not_mentioned	released	option_probability
Clef	imcs21	test	10122235	symptom_281	10122235	0.01528776	18.50643829186447	not_mentioned	0.8251	not_mentioned	correct	ok	not_mentioned	released	option_probability
Clef	imcs21	test	10122235	symptom_282	10122235	0.01528776	18.50643829186447	not_mentioned	0.7829	not_mentioned	correct	ok	not_mentioned	released	option_probability
Clef	imcs21	test	10122235	symptom_283	10122235	0.01528776	18.50643829186447	not_mentioned	0.7832	not_mentioned	correct	ok	not_mentioned	released	option_probability
Clef	imcs21	test	10122235	symptom_284	10122235	0.01528776	18.50643829186447	not_mentioned	0.8083	not_mentioned	correct	ok	not_mentioned	released	option_probability
Clef	imcs21	test	10122235	symptom_285	10122235	0.01528776	18.50643829186447	not_mentioned	0.6989	not_mentioned	correct	ok	not_mentioned	released	option_probability
Clef	imcs21	test	10122235	symptom_286	10122235	0.01528776	18.50643829186447	not_mentioned	0.8654000000000001	not_mentioned	correct	ok	not_mentioned	released	option_probability
Clef	imcs21	test	10122235	symptom_287	10122235	0.01528776	18.50643829186447	not_mentioned	0.7875	not_mentioned	correct	ok	not_mentioned	released	option_probability
Clef	imcs21	test	10122235	symptom_288	10122235	0.01528776	18.50643829186447	not_mentioned	0.8751	not_mentioned	correct	ok	not_mentioned	released	option_probability
Clef	imcs21	test	10122235	symptom_289	10122235	0.01528776	18.50643829186447	not_mentioned	0.9266	not_mentioned	correct	ok	not_mentioned	released	option_probability
Clef	imcs21	test	10122235	symptom_290	10122235	0.01528776	18.50643829186447	not_mentioned	0.5604	not_mentioned	correct	ok	not_mentioned	released	option_probability
Clef	imcs21	test	10122235	symptom_291	10122235	0.01528776	18.50643829186447	not_mentioned	0.7661	not_mentioned	correct	ok	not_mentioned	released	option_probability
Clef	imcs21	test	10122235	symptom_292	10122235	0.01528776	18.50643829186447	not_mentioned	0.8384	not_mentioned	correct	ok	not_mentioned	released	option_probability
Clef	imcs21	test	10122235	symptom_293	10122235	0.01528776	18.50643829186447	not_mentioned	0.7932	not_mentioned	correct	ok	not_mentioned	released	option_probability
Clef	imcs21	test	10122235	symptom_294	10122235	0.01528776	18.50643829186447	not_mentioned	0.6386000000000001	not_mentioned	correct	ok	not_mentioned	released	option_probability
Clef	imcs21	test	10122235	symptom_295	10122235	0.01528776	18.50643829186447	not_mentioned	0.93	not_mentioned	correct	ok	not_mentioned	released	option_probability
Clef	imcs21	test	10122235	symptom_296	10122235	0.01528776	18.50643829186447	not_mentioned	0.8047	not_mentioned	correct	ok	not_mentioned	released	option_probability
Clef	imcs21	test	10122235	symptom_297	10122235	0.01528776	18.50643829186447	not_mentioned	0.8614	not_mentioned	correct	ok	not_mentioned	released	option_probability
Clef	imcs21	test	10122235	symptom_298	10122235	0.01528776	18.50643829186447	not_mentioned	0.8581	not_mentioned	correct	ok	not_mentioned	released	option_probability
Clef	imcs21	test	10122235	symptom_299	10122235	0.01528776	18.50643829186447	not_mentioned	0.7382	not_mentioned	correct	ok	not_mentioned	released	option_probability
Clef	imcs21	test	10122235	symptom_300	10122235	0.01528776	18.50643829186447	not_mentioned	0.7431	not_mentioned	correct	ok	not_mentioned	released	option_probability
Clef	imcs21	test	10122235	symptom_301	10122235	0.01528776	18.50643829186447	not_mentioned	0.8375	not_mentioned	correct	ok	not_mentioned	released	option_probability
Clef	imcs21	test	10122235	symptom_302	10122235	0.01528776	18.50643829186447	not_mentioned	0.8798	not_mentioned	correct	ok	not_mentioned	released	option_probability
Clef	imcs21	test	10122235	symptom_303	10122235	0.01528776	18.50643829186447	not_mentioned	0.7633	not_mentioned	correct	ok	not_mentioned	released	option_probability
Clef	imcs21	test	10122235	symptom_304	10122235	0.01528776	18.50643829186447	not_mentioned	0.8114	not_mentioned	correct	ok	not_mentioned	released	option_probability
Clef	imcs21	test	10122235	symptom_305	10122235	0.01528776	18.50643829186447	not_mentioned	0.9239	not_mentioned	correct	ok	not_mentioned	released	option_probability
Clef	imcs21	test	10122235	symptom_306	10122235	0.01528776	18.50643829186447	not_mentioned	0.7132	not_mentioned	correct	ok	not_mentioned	released	option_probability
Clef	imcs21	test	10122235	symptom_307	10122235	0.01528776	18.50643829186447	not_mentioned	0.6075	not_mentioned	correct	ok	not_mentioned	released	option_probability
Clef	imcs21	test	10122235	symptom_308	10122235	0.01528776	18.50643829186447	not_mentioned	0.7945	not_mentioned	correct	ok	not_mentioned	released	option_probability
Clef	imcs21	test	10122235	symptom_309	10122235	0.01528776	18.50643829186447	not_mentioned	0.793	not_mentioned	correct	ok	not_mentioned	released	option_probability
Clef	imcs21	test	10122235	symptom_310	10122235	0.01528776	18.50643829186447	not_mentioned	0.6086	not_mentioned	correct	ok	not_mentioned	released	option_probability
Clef	imcs21	test	10122235	symptom_311	10122235	0.01528776	18.50643829186447	not_mentioned	0.7563	not_mentioned	correct	ok	not_mentioned	released	option_probability
Clef	imcs21	test	10122235	symptom_312	10122235	0.01528776	18.50643829186447	not_mentioned	0.7667	not_mentioned	correct	ok	not_mentioned	released	option_probability
Clef	imcs21	test	10122235	symptom_313	10122235	0.01528776	18.50643829186447	not_mentioned	0.8597	not_mentioned	correct	ok	not_mentioned	released	option_probability
Clef	imcs21	test	10122235	symptom_314	10122235	0.01528776	18.50643829186447	not_mentioned	0.762	not_mentioned	correct	ok	not_mentioned	released	option_probability
Clef	imcs21	test	10122235	symptom_315	10122235	0.01528776	18.50643829186447	not_mentioned	0.5614	not_mentioned	correct	ok	not_mentioned	released	option_probability
Clef	imcs21	test	10122235	symptom_316	10122235	0.01528776	18.50643829186447	not_mentioned	0.5513	not_mentioned	correct	ok	not_mentioned	released	option_probability
Clef	imcs21	test	10122235	symptom_317	10122235	0.01528776	18.50643829186447	not_mentioned	0.7781	not_mentioned	correct	ok	not_mentioned	released	option_probability
Clef	imcs21	test	10122235	symptom_318	10122235	0.01528776	18.50643829186447	not_mentioned	0.8846	not_mentioned	correct	ok	not_mentioned	released	option_probability
Clef	imcs21	test	10122235	symptom_319	10122235	0.01528776	18.50643829186447	not_mentioned	0.9117	not_mentioned	correct	ok	not_mentioned	released	option_probability
Clef	imcs21	test	10122235	symptom_320	10122235	0.01528776	18.50643829186447	not_mentioned	0.7085	not_mentioned	correct	ok	not_mentioned	released	option_probability
Clef	imcs21	test	10122235	symptom_321	10122235	0.01528776	18.50643829186447	not_mentioned	0.9419	not_mentioned	correct	ok	not_mentioned	released	option_probability
Clef	imcs21	test	10122235	symptom_322	10122235	0.01528776	18.50643829186447	not_mentioned	0.9218	not_mentioned	correct	ok	not_mentioned	released	option_probability
Clef	imcs21	test	10122235	symptom_323	10122235	0.01528776	18.50643829186447	not_mentioned	0.9266	not_mentioned	correct	ok	not_mentioned	released	option_probability
Clef	imcs21	test	10122235	symptom_324	10122235	0.01528776	18.50643829186447	not_mentioned	0.9631	not_mentioned	correct	ok	not_mentioned	released	option_probability
Clef	imcs21	test	10122235	symptom_325	10122235	0.01528776	18.50643829186447	not_mentioned	0.8682	not_mentioned	correct	ok	not_mentioned	released	option_probability
Clef	imcs21	test	10122235	symptom_326	10122235	0.01528776	18.50643829186447	not_mentioned	0.9013	not_mentioned	correct	ok	not_mentioned	released	option_probability
Clef	imcs21	test	10122235	symptom_327	10122235	0.01528776	18.50643829186447	not_mentioned	0.8405	not_mentioned	correct	ok	not_mentioned	released	option_probability
Clef	imcs21	test	10122235	symptom_328	10122235	0.01528776	18.50643829186447	not_mentioned	0.8255	not_mentioned	correct	ok	not_mentioned	released	option_probability
Clef	imcs21	test	10122235	symptom_329	10122235	0.01528776	18.50643829186447	not_mentioned	0.9298	not_mentioned	correct	ok	not_mentioned	released	option_probability
Clef	imcs21	test	10122235	symptom_330	10122235	0.01528776	18.50643829186447	not_mentioned	0.7826	not_mentioned	correct	ok	not_mentioned	released	option_probability
Clef	imcs21	test	10122381	symptom_000	10122381	0.01538712	16.9131955828052	positive	0.9595	positive	correct	ok	positive	released	option_probability
Clef	imcs21	test	10122381	symptom_001	10122381	0.01538712	16.9131955828052	not_mentioned	0.9522	not_mentioned	correct	ok	not_mentioned	released	option_probability
Clef	imcs21	test	10122381	symptom_002	10122381	0.01538712	16.9131955828052	not_mentioned	0.6898	not_mentioned	correct	ok	not_mentioned	released	option_probability
Clef	imcs21	test	10122381	symptom_003	10122381	0.01538712	16.9131955828052	negative	0.4655	positive	incorrect	ok	positive	released	option_probability
Clef	imcs21	test	10122381	symptom_004	10122381	0.01538712	16.9131955828052	positive	0.8934	positive	correct	ok	positive	released	option_probability
Clef	imcs21	test	10122381	symptom_005	10122381	0.01538712	16.9131955828052	not_mentioned	0.9231	not_mentioned	correct	ok	not_mentioned	released	option_probability
Clef	imcs21	test	10122381	symptom_006	10122381	0.01538712	16.9131955828052	not_mentioned	0.7994	not_mentioned	correct	ok	not_mentioned	released	option_probability
Clef	imcs21	test	10122381	symptom_007	10122381	0.01538712	16.9131955828052	not_mentioned	0.9407	not_mentioned	correct	ok	not_mentioned	released	option_probability
Clef	imcs21	test	10122381	symptom_008	10122381	0.01538712	16.9131955828052	positive	0.5564	positive	correct	ok	positive	released	option_probability
Clef	imcs21	test	10122381	symptom_009	10122381	0.01538712	16.9131955828052	not_mentioned	0.8459	not_mentioned	correct	ok	not_mentioned	released	option_probability
Clef	imcs21	test	10122381	symptom_010	10122381	0.01538712	16.9131955828052	not_mentioned	0.7497	not_mentioned	correct	ok	not_mentioned	released	option_probability
Clef	imcs21	test	10122381	symptom_011	10122381	0.01538712	16.9131955828052	not_mentioned	0.7841	not_mentioned	correct	ok	not_mentioned	released	option_probability
Clef	imcs21	test	10122381	symptom_012	10122381	0.01538712	16.9131955828052	positive	0.8438	positive	correct	ok	positive	released	option_probability
Clef	imcs21	test	10122381	symptom_013	10122381	0.01538712	16.9131955828052	positive	0.7708	positive	correct	ok	positive	released	option_probability
Clef	imcs21	test	10122381	symptom_014	10122381	0.01538712	16.9131955828052	not_mentioned	0.8878	not_mentioned	correct	ok	not_mentioned	released	option_probability
Clef	imcs21	test	10122381	symptom_015	10122381	0.01538712	16.9131955828052	not_mentioned	0.902	not_mentioned	correct	ok	not_mentioned	released	option_probability
Clef	imcs21	test	10122381	symptom_016	10122381	0.01538712	16.9131955828052	not_mentioned	0.7121	not_mentioned	correct	ok	not_mentioned	released	option_probability
Clef	imcs21	test	10122381	symptom_017	10122381	0.01538712	16.9131955828052	not_mentioned	0.8906	not_mentioned	correct	ok	not_mentioned	released	option_probability
Clef	imcs21	test	10122381	symptom_018	10122381	0.01538712	16.9131955828052	not_mentioned	0.9036	not_mentioned	correct	ok	not_mentioned	released	option_probability
Clef	imcs21	test	10122381	symptom_019	10122381	0.01538712	16.9131955828052	not_mentioned	0.9054	not_mentioned	correct	ok	not_mentioned	released	option_probability
Clef	imcs21	test	10122381	symptom_020	10122381	0.01538712	16.9131955828052	not_mentioned	0.6049	not_mentioned	correct	ok	not_mentioned	released	option_probability
Clef	imcs21	test	10122381	symptom_021	10122381	0.01538712	16.9131955828052	not_mentioned	0.9171	not_mentioned	correct	ok	not_mentioned	released	option_probability
Clef	imcs21	test	10122381	symptom_022	10122381	0.01538712	16.9131955828052	not_mentioned	0.5752	not_mentioned	correct	ok	not_mentioned	released	option_probability
Clef	imcs21	test	10122381	symptom_023	10122381	0.01538712	16.9131955828052	not_mentioned	0.611	not_mentioned	correct	ok	not_mentioned	released	option_probability
Clef	imcs21	test	10122381	symptom_024	10122381	0.01538712	16.9131955828052	not_mentioned	0.9016	not_mentioned	correct	ok	not_mentioned	released	option_probability
Clef	imcs21	test	10122381	symptom_025	10122381	0.01538712	16.9131955828052	not_mentioned	0.8838	not_mentioned	correct	ok	not_mentioned	released	option_probability
Clef	imcs21	test	10122381	symptom_026	10122381	0.01538712	16.9131955828052	not_mentioned	0.7114	not_mentioned	correct	ok	not_mentioned	released	option_probability
Clef	imcs21	test	10122381	symptom_027	10122381	0.01538712	16.9131955828052	not_mentioned	0.8239	not_mentioned	correct	ok	not_mentioned	released	option_probability
Clef	imcs21	test	10122381	symptom_028	10122381	0.01538712	16.9131955828052	not_mentioned	0.6973	not_mentioned	correct	ok	not_mentioned	released	option_probability
Clef	imcs21	test	10122381	symptom_029	10122381	0.01538712	16.9131955828052	not_mentioned	0.8041	not_mentioned	correct	ok	not_mentioned	released	option_probability
Clef	imcs21	test	10122381	symptom_030	10122381	0.01538712	16.9131955828052	not_mentioned	0.9233	not_mentioned	correct	ok	not_mentioned	released	option_probability
Clef	imcs21	test	10122381	symptom_031	10122381	0.01538712	16.9131955828052	not_mentioned	0.805	not_mentioned	correct	ok	not_mentioned	released	option_probability
Clef	imcs21	test	10122381	symptom_032	10122381	0.01538712	16.9131955828052	not_mentioned	0.6009	not_mentioned	correct	ok	not_mentioned	released	option_probability
Clef	imcs21	test	10122381	symptom_033	10122381	0.01538712	16.9131955828052	not_mentioned	0.8915	not_mentioned	correct	ok	not_mentioned	released	option_probability
Clef	imcs21	test	10122381	symptom_034	10122381	0.01538712	16.9131955828052	positive	0.5936	positive	correct	ok	positive	released	option_probability
Clef	imcs21	test	10122381	symptom_035	10122381	0.01538712	16.9131955828052	not_mentioned	0.7736	not_mentioned	correct	ok	not_mentioned	released	option_probability
Clef	imcs21	test	10122381	symptom_036	10122381	0.01538712	16.9131955828052	not_mentioned	0.7378	not_mentioned	correct	ok	not_mentioned	released	option_probability
Clef	imcs21	test	10122381	symptom_037	10122381	0.01538712	16.9131955828052	not_mentioned	0.6863	not_mentioned	correct	ok	not_mentioned	released	option_probability
Clef	imcs21	test	10122381	symptom_038	10122381	0.01538712	16.9131955828052	not_mentioned	0.7908	not_mentioned	correct	ok	not_mentioned	released	option_probability
Clef	imcs21	test	10122381	symptom_039	10122381	0.01538712	16.9131955828052	not_mentioned	0.6105	not_mentioned	correct	ok	not_mentioned	released	option_probability
Clef	imcs21	test	10122381	symptom_040	10122381	0.01538712	16.9131955828052	not_mentioned	0.9259	not_mentioned	correct	ok	not_mentioned	released	option_probability
Clef	imcs21	test	10122381	symptom_041	10122381	0.01538712	16.9131955828052	not_mentioned	0.874	not_mentioned	correct	ok	not_mentioned	released	option_probability
Clef	imcs21	test	10122381	symptom_042	10122381	0.01538712	16.9131955828052	not_mentioned	0.7546	not_mentioned	correct	ok	not_mentioned	released	option_probability
Clef	imcs21	test	10122381	symptom_043	10122381	0.01538712	16.9131955828052	not_mentioned	0.7138	not_mentioned	correct	ok	not_mentioned	released	option_probability
Clef	imcs21	test	10122381	symptom_044	10122381	0.01538712	16.9131955828052	positive	0.4432	not_mentioned	incorrect	ok	not_mentioned	released	option_probability
Clef	imcs21	test	10122381	symptom_045	10122381	0.01538712	16.9131955828052	not_mentioned	0.9071	not_mentioned	correct	ok	not_mentioned	released	option_probability
Clef	imcs21	test	10122381	symptom_046	10122381	0.01538712	16.9131955828052	not_mentioned	0.6778	not_mentioned	correct	ok	not_mentioned	released	option_probability
Clef	imcs21	test	10122381	symptom_047	10122381	0.01538712	16.9131955828052	not_mentioned	0.8554	not_mentioned	correct	ok	not_mentioned	released	option_probability
Clef	imcs21	test	10122381	symptom_048	10122381	0.01538712	16.9131955828052	not_mentioned	0.7394000000000001	not_mentioned	correct	ok	not_mentioned	released	option_probability
Clef	imcs21	test	10122381	symptom_049	10122381	0.01538712	16.9131955828052	not_mentioned	0.8672	not_mentioned	correct	ok	not_mentioned	released	option_probability
Clef	imcs21	test	10122381	symptom_050	10122381	0.01538712	16.9131955828052	not_mentioned	0.8909	not_mentioned	correct	ok	not_mentioned	released	option_probability
Clef	imcs21	test	10122381	symptom_051	10122381	0.01538712	16.9131955828052	not_mentioned	0.8685	not_mentioned	correct	ok	not_mentioned	released	option_probability
Clef	imcs21	test	10122381	symptom_052	10122381	0.01538712	16.9131955828052	not_mentioned	0.8815	not_mentioned	correct	ok	not_mentioned	released	option_probability
Clef	imcs21	test	10122381	symptom_053	10122381	0.01538712	16.9131955828052	not_mentioned	0.6794	not_mentioned	correct	ok	not_mentioned	released	option_probability
Clef	imcs21	test	10122381	symptom_054	10122381	0.01538712	16.9131955828052	not_mentioned	0.9421	not_mentioned	correct	ok	not_mentioned	released	option_probability
Clef	imcs21	test	10122381	symptom_055	10122381	0.01538712	16.9131955828052	not_mentioned	0.8923	not_mentioned	correct	ok	not_mentioned	released	option_probability
Clef	imcs21	test	10122381	symptom_056	10122381	0.01538712	16.9131955828052	not_mentioned	0.9238	not_mentioned	correct	ok	not_mentioned	released	option_probability
Clef	imcs21	test	10122381	symptom_057	10122381	0.01538712	16.9131955828052	not_mentioned	0.8979	not_mentioned	correct	ok	not_mentioned	released	option_probability
Clef	imcs21	test	10122381	symptom_058	10122381	0.01538712	16.9131955828052	not_mentioned	0.5981	not_mentioned	correct	ok	not_mentioned	released	option_probability
Clef	imcs21	test	10122381	symptom_059	10122381	0.01538712	16.9131955828052	not_mentioned	0.8766	not_mentioned	correct	ok	not_mentioned	released	option_probability
Clef	imcs21	test	10122381	symptom_060	10122381	0.01538712	16.9131955828052	positive	0.445	not_mentioned	incorrect	ok	not_mentioned	released	option_probability
Clef	imcs21	test	10122381	symptom_061	10122381	0.01538712	16.9131955828052	not_mentioned	0.8417	not_mentioned	correct	ok	not_mentioned	released	option_probability
Clef	imcs21	test	10122381	symptom_062	10122381	0.01538712	16.9131955828052	not_mentioned	0.7849	not_mentioned	correct	ok	not_mentioned	released	option_probability
Clef	imcs21	test	10122381	symptom_063	10122381	0.01538712	16.9131955828052	not_mentioned	0.6842	not_mentioned	correct	ok	not_mentioned	released	option_probability
Clef	imcs21	test	10122381	symptom_064	10122381	0.01538712	16.9131955828052	not_mentioned	0.6813	not_mentioned	correct	ok	not_mentioned	released	option_probability
Clef	imcs21	test	10122381	symptom_065	10122381	0.01538712	16.9131955828052	not_mentioned	0.9247	not_mentioned	correct	ok	not_mentioned	released	option_probability
Clef	imcs21	test	10122381	symptom_066	10122381	0.01538712	16.9131955828052	not_mentioned	0.7989	not_mentioned	correct	ok	not_mentioned	released	option_probability
Clef	imcs21	test	10122381	symptom_067	10122381	0.01538712	16.9131955828052	not_mentioned	0.921	not_mentioned	correct	ok	not_mentioned	released	option_probability
Clef	imcs21	test	10122381	symptom_068	10122381	0.01538712	16.9131955828052	not_mentioned	0.8463	not_mentioned	correct	ok	not_mentioned	released	option_probability
Clef	imcs21	test	10122381	symptom_069	10122381	0.01538712	16.9131955828052	not_mentioned	0.8162	not_mentioned	correct	ok	not_mentioned	released	option_probability
Clef	imcs21	test	10122381	symptom_070	10122381	0.01538712	16.9131955828052	not_mentioned	0.852	not_mentioned	correct	ok	not_mentioned	released	option_probability
Clef	imcs21	test	10122381	symptom_071	10122381	0.01538712	16.9131955828052	not_mentioned	0.834	not_mentioned	correct	ok	not_mentioned	released	option_probability
Clef	imcs21	test	10122381	symptom_072	10122381	0.01538712	16.9131955828052	not_mentioned	0.905	not_mentioned	correct	ok	not_mentioned	released	option_probability
Clef	imcs21	test	10122381	symptom_073	10122381	0.01538712	16.9131955828052	not_mentioned	0.8716	not_mentioned	correct	ok	not_mentioned	released	option_probability
Clef	imcs21	test	10122381	symptom_074	10122381	0.01538712	16.9131955828052	not_mentioned	0.8148	not_mentioned	correct	ok	not_mentioned	released	option_probability
Clef	imcs21	test	10122381	symptom_075	10122381	0.01538712	16.9131955828052	not_mentioned	0.845	not_mentioned	correct	ok	not_mentioned	released	option_probability
Clef	imcs21	test	10122381	symptom_076	10122381	0.01538712	16.9131955828052	not_mentioned	0.8435	not_mentioned	correct	ok	not_mentioned	released	option_probability
Clef	imcs21	test	10122381	symptom_077	10122381	0.01538712	16.9131955828052	not_mentioned	0.8249	not_mentioned	correct	ok	not_mentioned	released	option_probability
Clef	imcs21	test	10122381	symptom_078	10122381	0.01538712	16.9131955828052	not_mentioned	0.7832	not_mentioned	correct	ok	not_mentioned	released	option_probability
Clef	imcs21	test	10122381	symptom_079	10122381	0.01538712	16.9131955828052	not_mentioned	0.8045	not_mentioned	correct	ok	not_mentioned	released	option_probability
Clef	imcs21	test	10122381	symptom_080	10122381	0.01538712	16.9131955828052	not_mentioned	0.9089	not_mentioned	correct	ok	not_mentioned	released	option_probability
Clef	imcs21	test	10122381	symptom_081	10122381	0.01538712	16.9131955828052	not_mentioned	0.7045	not_mentioned	correct	ok	not_mentioned	released	option_probability
Clef	imcs21	test	10122381	symptom_082	10122381	0.01538712	16.9131955828052	not_mentioned	0.7764	not_mentioned	correct	ok	not_mentioned	released	option_probability
Clef	imcs21	test	10122381	symptom_083	10122381	0.01538712	16.9131955828052	not_mentioned	0.7555	not_mentioned	correct	ok	not_mentioned	released	option_probability
Clef	imcs21	test	10122381	symptom_084	10122381	0.01538712	16.9131955828052	not_mentioned	0.8784	not_mentioned	correct	ok	not_mentioned	released	option_probability
Clef	imcs21	test	10122381	symptom_085	10122381	0.01538712	16.9131955828052	not_mentioned	0.7877	not_mentioned	correct	ok	not_mentioned	released	option_probability
Clef	imcs21	test	10122381	symptom_086	10122381	0.01538712	16.9131955828052	not_mentioned	0.5578	not_mentioned	correct	ok	not_mentioned	released	option_probability
Clef	imcs21	test	10122381	symptom_087	10122381	0.01538712	16.9131955828052	not_mentioned	0.8028	not_mentioned	correct	ok	not_mentioned	released	option_probability
Clef	imcs21	test	10122381	symptom_088	10122381	0.01538712	16.9131955828052	not_mentioned	0.8302	not_mentioned	correct	ok	not_mentioned	released	option_probability
Clef	imcs21	test	10122381	symptom_089	10122381	0.01538712	16.9131955828052	not_mentioned	0.6514	not_mentioned	correct	ok	not_mentioned	released	option_probability
Clef	imcs21	test	10122381	symptom_090	10122381	0.01538712	16.9131955828052	not_mentioned	0.76	not_mentioned	correct	ok	not_mentioned	released	option_probability
Clef	imcs21	test	10122381	symptom_091	10122381	0.01538712	16.9131955828052	not_mentioned	0.863	not_mentioned	correct	ok	not_mentioned	released	option_probability
Clef	imcs21	test	10122381	symptom_092	10122381	0.01538712	16.9131955828052	not_mentioned	0.5569000000000001	not_mentioned	correct	ok	not_mentioned	released	option_probability
Clef	imcs21	test	10122381	symptom_093	10122381	0.01538712	16.9131955828052	not_mentioned	0.5522	not_mentioned	correct	ok	not_mentioned	released	option_probability
Clef	imcs21	test	10122381	symptom_094	10122381	0.01538712	16.9131955828052	not_mentioned	0.8937	not_mentioned	correct	ok	not_mentioned	released	option_probability
Clef	imcs21	test	10122381	symptom_095	10122381	0.01538712	16.9131955828052	not_mentioned	0.8446	not_mentioned	correct	ok	not_mentioned	released	option_probability
Clef	imcs21	test	10122381	symptom_096	10122381	0.01538712	16.9131955828052	not_mentioned	0.7816	not_mentioned	correct	ok	not_mentioned	released	option_probability
Clef	imcs21	test	10122381	symptom_097	10122381	0.01538712	16.9131955828052	not_mentioned	0.8029	not_mentioned	correct	ok	not_mentioned	released	option_probability
Clef	imcs21	test	10122381	symptom_098	10122381	0.01538712	16.9131955828052	not_mentioned	0.9204	not_mentioned	correct	ok	not_mentioned	released	option_probability
Clef	imcs21	test	10122381	symptom_099	10122381	0.01538712	16.9131955828052	not_mentioned	0.9199	not_mentioned	correct	ok	not_mentioned	released	option_probability
Clef	imcs21	test	10122381	symptom_100	10122381	0.01538712	16.9131955828052	not_mentioned	0.8235	not_mentioned	correct	ok	not_mentioned	released	option_probability
Clef	imcs21	test	10122381	symptom_101	10122381	0.01538712	16.9131955828052	not_mentioned	0.8901	not_mentioned	correct	ok	not_mentioned	released	option_probability
Clef	imcs21	test	10122381	symptom_102	10122381	0.01538712	16.9131955828052	not_mentioned	0.8076	not_mentioned	correct	ok	not_mentioned	released	option_probability
Clef	imcs21	test	10122381	symptom_103	10122381	0.01538712	16.9131955828052	not_mentioned	0.8256	not_mentioned	correct	ok	not_mentioned	released	option_probability
Clef	imcs21	test	10122381	symptom_104	10122381	0.01538712	16.9131955828052	not_mentioned	0.8459	not_mentioned	correct	ok	not_mentioned	released	option_probability
Clef	imcs21	test	10122381	symptom_105	10122381	0.01538712	16.9131955828052	not_mentioned	0.7707	not_mentioned	correct	ok	not_mentioned	released	option_probability
Clef	imcs21	test	10122381	symptom_106	10122381	0.01538712	16.9131955828052	not_mentioned	0.5469	not_mentioned	correct	ok	not_mentioned	released	option_probability
Clef	imcs21	test	10122381	symptom_107	10122381	0.01538712	16.9131955828052	not_mentioned	0.6691	not_mentioned	correct	ok	not_mentioned	released	option_probability
Clef	imcs21	test	10122381	symptom_108	10122381	0.01538712	16.9131955828052	not_mentioned	0.6097	not_mentioned	correct	ok	not_mentioned	released	option_probability
Clef	imcs21	test	10122381	symptom_109	10122381	0.01538712	16.9131955828052	not_mentioned	0.7455	not_mentioned	correct	ok	not_mentioned	released	option_probability
Clef	imcs21	test	10122381	symptom_110	10122381	0.01538712	16.9131955828052	not_mentioned	0.7587	not_mentioned	correct	ok	not_mentioned	released	option_probability
Clef	imcs21	test	10122381	symptom_111	10122381	0.01538712	16.9131955828052	not_mentioned	0.718	not_mentioned	correct	ok	not_mentioned	released	option_probability
Clef	imcs21	test	10122381	symptom_112	10122381	0.01538712	16.9131955828052	not_mentioned	0.9104	not_mentioned	correct	ok	not_mentioned	released	option_probability
Clef	imcs21	test	10122381	symptom_113	10122381	0.01538712	16.9131955828052	not_mentioned	0.7099	not_mentioned	correct	ok	not_mentioned	released	option_probability
Clef	imcs21	test	10122381	symptom_114	10122381	0.01538712	16.9131955828052	not_mentioned	0.8869	not_mentioned	correct	ok	not_mentioned	released	option_probability
Clef	imcs21	test	10122381	symptom_115	10122381	0.01538712	16.9131955828052	not_mentioned	0.6884	not_mentioned	correct	ok	not_mentioned	released	option_probability
Clef	imcs21	test	10122381	symptom_116	10122381	0.01538712	16.9131955828052	not_mentioned	0.6514	not_mentioned	correct	ok	not_mentioned	released	option_probability
Clef	imcs21	test	10122381	symptom_117	10122381	0.01538712	16.9131955828052	not_mentioned	0.7218	not_mentioned	correct	ok	not_mentioned	released	option_probability
Clef	imcs21	test	10122381	symptom_118	10122381	0.01538712	16.9131955828052	not_mentioned	0.7983	not_mentioned	correct	ok	not_mentioned	released	option_probability
Clef	imcs21	test	10122381	symptom_119	10122381	0.01538712	16.9131955828052	not_mentioned	0.6328	not_mentioned	correct	ok	not_mentioned	released	option_probability
Clef	imcs21	test	10122381	symptom_120	10122381	0.01538712	16.9131955828052	not_mentioned	0.7998	not_mentioned	correct	ok	not_mentioned	released	option_probability
Clef	imcs21	test	10122381	symptom_121	10122381	0.01538712	16.9131955828052	not_mentioned	0.6418	not_mentioned	correct	ok	not_mentioned	released	option_probability
Clef	imcs21	test	10122381	symptom_122	10122381	0.01538712	16.9131955828052	not_mentioned	0.8187	not_mentioned	correct	ok	not_mentioned	released	option_probability
Clef	imcs21	test	10122381	symptom_123	10122381	0.01538712	16.9131955828052	not_mentioned	0.4691	not_mentioned	correct	ok	not_mentioned	released	option_probability
Clef	imcs21	test	10122381	symptom_124	10122381	0.01538712	16.9131955828052	not_mentioned	0.5167	not_mentioned	correct	ok	not_mentioned	released	option_probability
Clef	imcs21	test	10122381	symptom_125	10122381	0.01538712	16.9131955828052	not_mentioned	0.8567	not_mentioned	correct	ok	not_mentioned	released	option_probability
Clef	imcs21	test	10122381	symptom_126	10122381	0.01538712	16.9131955828052	not_mentioned	0.8957	not_mentioned	correct	ok	not_mentioned	released	option_probability
Clef	imcs21	test	10122381	symptom_127	10122381	0.01538712	16.9131955828052	not_mentioned	0.7423	not_mentioned	correct	ok	not_mentioned	released	option_probability
Clef	imcs21	test	10122381	symptom_128	10122381	0.01538712	16.9131955828052	not_mentioned	0.5824	not_mentioned	correct	ok	not_mentioned	released	option_probability
Clef	imcs21	test	10122381	symptom_129	10122381	0.01538712	16.9131955828052	not_mentioned	0.8702	not_mentioned	correct	ok	not_mentioned	released	option_probability
Clef	imcs21	test	10122381	symptom_130	10122381	0.01538712	16.9131955828052	not_mentioned	0.7982	not_mentioned	correct	ok	not_mentioned	released	option_probability
Clef	imcs21	test	10122381	symptom_131	10122381	0.01538712	16.9131955828052	not_mentioned	0.6572	not_mentioned	correct	ok	not_mentioned	released	option_probability
Clef	imcs21	test	10122381	symptom_132	10122381	0.01538712	16.9131955828052	not_mentioned	0.9067	not_mentioned	correct	ok	not_mentioned	released	option_probability
Clef	imcs21	test	10122381	symptom_133	10122381	0.01538712	16.9131955828052	not_mentioned	0.7423	not_mentioned	correct	ok	not_mentioned	released	option_probability
Clef	imcs21	test	10122381	symptom_134	10122381	0.01538712	16.9131955828052	not_mentioned	0.9129	not_mentioned	correct	ok	not_mentioned	released	option_probability
Clef	imcs21	test	10122381	symptom_135	10122381	0.01538712	16.9131955828052	not_mentioned	0.7551	not_mentioned	correct	ok	not_mentioned	released	option_probability
Clef	imcs21	test	10122381	symptom_136	10122381	0.01538712	16.9131955828052	not_mentioned	0.8539	not_mentioned	correct	ok	not_mentioned	released	option_probability
Clef	imcs21	test	10122381	symptom_137	10122381	0.01538712	16.9131955828052	not_mentioned	0.6134	not_mentioned	correct	ok	not_mentioned	released	option_probability
Clef	imcs21	test	10122381	symptom_138	10122381	0.01538712	16.9131955828052	not_mentioned	0.6348	not_mentioned	correct	ok	not_mentioned	released	option_probability
Clef	imcs21	test	10122381	symptom_139	10122381	0.01538712	16.9131955828052	not_mentioned	0.6902	not_mentioned	correct	ok	not_mentioned	released	option_probability
Clef	imcs21	test	10122381	symptom_140	10122381	0.01538712	16.9131955828052	not_mentioned	0.8354	not_mentioned	correct	ok	not_mentioned	released	option_probability
Clef	imcs21	test	10122381	symptom_141	10122381	0.01538712	16.9131955828052	not_mentioned	0.6728000000000001	not_mentioned	correct	ok	not_mentioned	released	option_probability
Clef	imcs21	test	10122381	symptom_142	10122381	0.01538712	16.9131955828052	not_mentioned	0.73	not_mentioned	correct	ok	not_mentioned	released	option_probability
Clef	imcs21	test	10122381	symptom_143	10122381	0.01538712	16.9131955828052	not_mentioned	0.7819	not_mentioned	correct	ok	not_mentioned	released	option_probability
Clef	imcs21	test	10122381	symptom_144	10122381	0.01538712	16.9131955828052	not_mentioned	0.694	not_mentioned	correct	ok	not_mentioned	released	option_probability
Clef	imcs21	test	10122381	symptom_145	10122381	0.01538712	16.9131955828052	not_mentioned	0.8552	not_mentioned	correct	ok	not_mentioned	released	option_probability
Clef	imcs21	test	10122381	symptom_146	10122381	0.01538712	16.9131955828052	not_mentioned	0.3281	not_mentioned	correct	ok	not_mentioned	released	option_probability
Clef	imcs21	test	10122381	symptom_147	10122381	0.01538712	16.9131955828052	not_mentioned	0.8735	not_mentioned	correct	ok	not_mentioned	released	option_probability
Clef	imcs21	test	10122381	symptom_148	10122381	0.01538712	16.9131955828052	not_mentioned	0.7637	not_mentioned	correct	ok	not_mentioned	released	option_probability
Clef	imcs21	test	10122381	symptom_149	10122381	0.01538712	16.9131955828052	not_mentioned	0.7547	not_mentioned	correct	ok	not_mentioned	released	option_probability
Clef	imcs21	test	10122381	symptom_150	10122381	0.01538712	16.9131955828052	not_mentioned	0.8912	not_mentioned	correct	ok	not_mentioned	released	option_probability
Clef	imcs21	test	10122381	symptom_151	10122381	0.01538712	16.9131955828052	not_mentioned	0.9033	not_mentioned	correct	ok	not_mentioned	released	option_probability
Clef	imcs21	test	10122381	symptom_152	10122381	0.01538712	16.9131955828052	not_mentioned	0.8496	not_mentioned	correct	ok	not_mentioned	released	option_probability
Clef	imcs21	test	10122381	symptom_153	10122381	0.01538712	16.9131955828052	not_mentioned	0.7787	not_mentioned	correct	ok	not_mentioned	released	option_probability
Clef	imcs21	test	10122381	symptom_154	10122381	0.01538712	16.9131955828052	not_mentioned	0.5022	not_mentioned	correct	ok	not_mentioned	released	option_probability
Clef	imcs21	test	10122381	symptom_155	10122381	0.01538712	16.9131955828052	not_mentioned	0.5997	not_mentioned	correct	ok	not_mentioned	released	option_probability
Clef	imcs21	test	10122381	symptom_156	10122381	0.01538712	16.9131955828052	not_mentioned	0.8119	not_mentioned	correct	ok	not_mentioned	released	option_probability
Clef	imcs21	test	10122381	symptom_157	10122381	0.01538712	16.9131955828052	not_mentioned	0.6919	not_mentioned	correct	ok	not_mentioned	released	option_probability
Clef	imcs21	test	10122381	symptom_158	10122381	0.01538712	16.9131955828052	not_mentioned	0.6008	not_mentioned	correct	ok	not_mentioned	released	option_probability
Clef	imcs21	test	10122381	symptom_159	10122381	0.01538712	16.9131955828052	not_mentioned	0.4946	not_mentioned	correct	ok	not_mentioned	released	option_probability
Clef	imcs21	test	10122381	symptom_160	10122381	0.01538712	16.9131955828052	not_mentioned	0.6679	not_mentioned	correct	ok	not_mentioned	released	option_probability
Clef	imcs21	test	10122381	symptom_161	10122381	0.01538712	16.9131955828052	not_mentioned	0.7684	not_mentioned	correct	ok	not_mentioned	released	option_probability
Clef	imcs21	test	10122381	symptom_162	10122381	0.01538712	16.9131955828052	not_mentioned	0.7957	not_mentioned	correct	ok	not_mentioned	released	option_probability
Clef	imcs21	test	10122381	symptom_163	10122381	0.01538712	16.9131955828052	not_mentioned	0.7157	not_mentioned	correct	ok	not_mentioned	released	option_probability
Clef	imcs21	test	10122381	symptom_164	10122381	0.01538712	16.9131955828052	not_mentioned	0.6574	not_mentioned	correct	ok	not_mentioned	released	option_probability
Clef	imcs21	test	10122381	symptom_165	10122381	0.01538712	16.9131955828052	not_mentioned	0.445	not_mentioned	correct	ok	not_mentioned	released	option_probability
Clef	imcs21	test	10122381	symptom_166	10122381	0.01538712	16.9131955828052	not_mentioned	0.6998	not_mentioned	correct	ok	not_mentioned	released	option_probability
Clef	imcs21	test	10122381	symptom_167	10122381	0.01538712	16.9131955828052	not_mentioned	0.7455	not_mentioned	correct	ok	not_mentioned	released	option_probability
Clef	imcs21	test	10122381	symptom_168	10122381	0.01538712	16.9131955828052	not_mentioned	0.8195	not_mentioned	correct	ok	not_mentioned	released	option_probability
Clef	imcs21	test	10122381	symptom_169	10122381	0.01538712	16.9131955828052	not_mentioned	0.8277	not_mentioned	correct	ok	not_mentioned	released	option_probability
Clef	imcs21	test	10122381	symptom_170	10122381	0.01538712	16.9131955828052	not_mentioned	0.8185	not_mentioned	correct	ok	not_mentioned	released	option_probability
Clef	imcs21	test	10122381	symptom_171	10122381	0.01538712	16.9131955828052	not_mentioned	0.6769000000000001	not_mentioned	correct	ok	not_mentioned	released	option_probability
Clef	imcs21	test	10122381	symptom_172	10122381	0.01538712	16.9131955828052	not_mentioned	0.7646000000000001	not_mentioned	correct	ok	not_mentioned	released	option_probability
Clef	imcs21	test	10122381	symptom_173	10122381	0.01538712	16.9131955828052	not_mentioned	0.7568	not_mentioned	correct	ok	not_mentioned	released	option_probability
Clef	imcs21	test	10122381	symptom_174	10122381	0.01538712	16.9131955828052	not_mentioned	0.9013	not_mentioned	correct	ok	not_mentioned	released	option_probability
Clef	imcs21	test	10122381	symptom_175	10122381	0.01538712	16.9131955828052	not_mentioned	0.7739	not_mentioned	correct	ok	not_mentioned	released	option_probability
Clef	imcs21	test	10122381	symptom_176	10122381	0.01538712	16.9131955828052	not_mentioned	0.7922	not_mentioned	correct	ok	not_mentioned	released	option_probability
Clef	imcs21	test	10122381	symptom_177	10122381	0.01538712	16.9131955828052	not_mentioned	0.7161	not_mentioned	correct	ok	not_mentioned	released	option_probability
Clef	imcs21	test	10122381	symptom_178	10122381	0.01538712	16.9131955828052	not_mentioned	0.7668	not_mentioned	correct	ok	not_mentioned	released	option_probability
Clef	imcs21	test	10122381	symptom_179	10122381	0.01538712	16.9131955828052	uncertain	0.562	not_mentioned	incorrect	ok	not_mentioned	released	option_probability
Clef	imcs21	test	10122381	symptom_180	10122381	0.01538712	16.9131955828052	not_mentioned	0.8465	not_mentioned	correct	ok	not_mentioned	released	option_probability
Clef	imcs21	test	10122381	symptom_181	10122381	0.01538712	16.9131955828052	not_mentioned	0.7554	not_mentioned	correct	ok	not_mentioned	released	option_probability
Clef	imcs21	test	10122381	symptom_182	10122381	0.01538712	16.9131955828052	not_mentioned	0.7451	not_mentioned	correct	ok	not_mentioned	released	option_probability
Clef	imcs21	test	10122381	symptom_183	10122381	0.01538712	16.9131955828052	not_mentioned	0.8403	not_mentioned	correct	ok	not_mentioned	released	option_probability
Clef	imcs21	test	10122381	symptom_184	10122381	0.01538712	16.9131955828052	not_mentioned	0.8662	not_mentioned	correct	ok	not_mentioned	released	option_probability
Clef	imcs21	test	10122381	symptom_185	10122381	0.01538712	16.9131955828052	not_mentioned	0.7462	not_mentioned	correct	ok	not_mentioned	released	option_probability
Clef	imcs21	test	10122381	symptom_186	10122381	0.01538712	16.9131955828052	not_mentioned	0.8473	not_mentioned	correct	ok	not_mentioned	released	option_probability
Clef	imcs21	test	10122381	symptom_187	10122381	0.01538712	16.9131955828052	not_mentioned	0.6635	not_mentioned	correct	ok	not_mentioned	released	option_probability
Clef	imcs21	test	10122381	symptom_188	10122381	0.01538712	16.9131955828052	not_mentioned	0.6017	not_mentioned	correct	ok	not_mentioned	released	option_probability
Clef	imcs21	test	10122381	symptom_189	10122381	0.01538712	16.9131955828052	not_mentioned	0.55	not_mentioned	correct	ok	not_mentioned	released	option_probability
Clef	imcs21	test	10122381	symptom_190	10122381	0.01538712	16.9131955828052	not_mentioned	0.6775	not_mentioned	correct	ok	not_mentioned	released	option_probability
Clef	imcs21	test	10122381	symptom_191	10122381	0.01538712	16.9131955828052	not_mentioned	0.7806	not_mentioned	correct	ok	not_mentioned	released	option_probability
Clef	imcs21	test	10122381	symptom_192	10122381	0.01538712	16.9131955828052	not_mentioned	0.7324	not_mentioned	correct	ok	not_mentioned	released	option_probability
Clef	imcs21	test	10122381	symptom_193	10122381	0.01538712	16.9131955828052	not_mentioned	0.9607	not_mentioned	correct	ok	not_mentioned	released	option_probability
Clef	imcs21	test	10122381	symptom_194	10122381	0.01538712	16.9131955828052	not_mentioned	0.9693	not_mentioned	correct	ok	not_mentioned	released	option_probability
Clef	imcs21	test	10122381	symptom_195	10122381	0.01538712	16.9131955828052	not_mentioned	0.9695	not_mentioned	correct	ok	not_mentioned	released	option_probability
Clef	imcs21	test	10122381	symptom_196	10122381	0.01538712	16.9131955828052	not_mentioned	0.9688	not_mentioned	correct	ok	not_mentioned	released	option_probability
Clef	imcs21	test	10122381	symptom_197	10122381	0.01538712	16.9131955828052	not_mentioned	0.9217	not_mentioned	correct	ok	not_mentioned	released	option_probability
Clef	imcs21	test	10122381	symptom_198	10122381	0.01538712	16.9131955828052	not_mentioned	0.9509	not_mentioned	correct	ok	not_mentioned	released	option_probability
Clef	imcs21	test	10122381	symptom_199	10122381	0.01538712	16.9131955828052	not_mentioned	0.8909	not_mentioned	correct	ok	not_mentioned	released	option_probability
Clef	imcs21	test	10122381	symptom_200	10122381	0.01538712	16.9131955828052	not_mentioned	0.8955	not_mentioned	correct	ok	not_mentioned	released	option_probability
Clef	imcs21	test	10122381	symptom_201	10122381	0.01538712	16.9131955828052	not_mentioned	0.9365	not_mentioned	correct	ok	not_mentioned	released	option_probability
Clef	imcs21	test	10122381	symptom_202	10122381	0.01538712	16.9131955828052	not_mentioned	0.7809	not_mentioned	correct	ok	not_mentioned	released	option_probability
Clef	imcs21	test	10122381	symptom_203	10122381	0.01538712	16.9131955828052	not_mentioned	0.9625	not_mentioned	correct	ok	not_mentioned	released	option_probability
Clef	imcs21	test	10122381	symptom_204	10122381	0.01538712	16.9131955828052	not_mentioned	0.9396	not_mentioned	correct	ok	not_mentioned	released	option_probability
Clef	imcs21	test	10122381	symptom_205	10122381	0.01538712	16.9131955828052	not_mentioned	0.9421	not_mentioned	correct	ok	not_mentioned	released	option_probability
Clef	imcs21	test	10122381	symptom_206	10122381	0.01538712	16.9131955828052	not_mentioned	0.8965	not_mentioned	correct	ok	not_mentioned	released	option_probability
Clef	imcs21	test	10122381	symptom_207	10122381	0.01538712	16.9131955828052	not_mentioned	0.9175	not_mentioned	correct	ok	not_mentioned	released	option_probability
Clef	imcs21	test	10122381	symptom_208	10122381	0.01538712	16.9131955828052	not_mentioned	0.9305	not_mentioned	correct	ok	not_mentioned	released	option_probability
Clef	imcs21	test	10122381	symptom_209	10122381	0.01538712	16.9131955828052	not_mentioned	0.9245	not_mentioned	correct	ok	not_mentioned	released	option_probability
Clef	imcs21	test	10122381	symptom_210	10122381	0.01538712	16.9131955828052	not_mentioned	0.7934	not_mentioned	correct	ok	not_mentioned	released	option_probability
Clef	imcs21	test	10122381	symptom_211	10122381	0.01538712	16.9131955828052	not_mentioned	0.8683	not_mentioned	correct	ok	not_mentioned	released	option_probability
Clef	imcs21	test	10122381	symptom_212	10122381	0.01538712	16.9131955828052	not_mentioned	0.8082	not_mentioned	correct	ok	not_mentioned	released	option_probability
Clef	imcs21	test	10122381	symptom_213	10122381	0.01538712	16.9131955828052	not_mentioned	0.8795	not_mentioned	correct	ok	not_mentioned	released	option_probability
Clef	imcs21	test	10122381	symptom_214	10122381	0.01538712	16.9131955828052	not_mentioned	0.9175	not_mentioned	correct	ok	not_mentioned	released	option_probability
Clef	imcs21	test	10122381	symptom_215	10122381	0.01538712	16.9131955828052	not_mentioned	0.8313	not_mentioned	correct	ok	not_mentioned	released	option_probability
Clef	imcs21	test	10122381	symptom_216	10122381	0.01538712	16.9131955828052	not_mentioned	0.7011	not_mentioned	correct	ok	not_mentioned	released	option_probability
Clef	imcs21	test	10122381	symptom_217	10122381	0.01538712	16.9131955828052	not_mentioned	0.9096	not_mentioned	correct	ok	not_mentioned	released	option_probability
Clef	imcs21	test	10122381	symptom_218	10122381	0.01538712	16.9131955828052	not_mentioned	0.9001	not_mentioned	correct	ok	not_mentioned	released	option_probability
Clef	imcs21	test	10122381	symptom_219	10122381	0.01538712	16.9131955828052	not_mentioned	0.9148	not_mentioned	correct	ok	not_mentioned	released	option_probability
Clef	imcs21	test	10122381	symptom_220	10122381	0.01538712	16.9131955828052	not_mentioned	0.93	not_mentioned	correct	ok	not_mentioned	released	option_probability
Clef	imcs21	test	10122381	symptom_221	10122381	0.01538712	16.9131955828052	not_mentioned	0.911	not_mentioned	correct	ok	not_mentioned	released	option_probability
Clef	imcs21	test	10122381	symptom_222	10122381	0.01538712	16.9131955828052	not_mentioned	0.7811	not_mentioned	correct	ok	not_mentioned	released	option_probability
Clef	imcs21	test	10122381	symptom_223	10122381	0.01538712	16.9131955828052	not_mentioned	0.8211	not_mentioned	correct	ok	not_mentioned	released	option_probability
Clef	imcs21	test	10122381	symptom_224	10122381	0.01538712	16.9131955828052	not_mentioned	0.8716	not_mentioned	correct	ok	not_mentioned	released	option_probability
Clef	imcs21	test	10122381	symptom_225	10122381	0.01538712	16.9131955828052	not_mentioned	0.8964	not_mentioned	correct	ok	not_mentioned	released	option_probability
Clef	imcs21	test	10122381	symptom_226	10122381	0.01538712	16.9131955828052	not_mentioned	0.8248	not_mentioned	correct	ok	not_mentioned	released	option_probability
Clef	imcs21	test	10122381	symptom_227	10122381	0.01538712	16.9131955828052	not_mentioned	0.8937	not_mentioned	correct	ok	not_mentioned	released	option_probability
Clef	imcs21	test	10122381	symptom_228	10122381	0.01538712	16.9131955828052	not_mentioned	0.8327	not_mentioned	correct	ok	not_mentioned	released	option_probability
Clef	imcs21	test	10122381	symptom_229	10122381	0.01538712	16.9131955828052	not_mentioned	0.9421	not_mentioned	correct	ok	not_mentioned	released	option_probability
Clef	imcs21	test	10122381	symptom_230	10122381	0.01538712	16.9131955828052	not_mentioned	0.9485	not_mentioned	correct	ok	not_mentioned	released	option_probability
Clef	imcs21	test	10122381	symptom_231	10122381	0.01538712	16.9131955828052	not_mentioned	0.9144	not_mentioned	correct	ok	not_mentioned	released	option_probability
Clef	imcs21	test	10122381	symptom_232	10122381	0.01538712	16.9131955828052	not_mentioned	0.6341	not_mentioned	correct	ok	not_mentioned	released	option_probability
Clef	imcs21	test	10122381	symptom_233	10122381	0.01538712	16.9131955828052	not_mentioned	0.9191	not_mentioned	correct	ok	not_mentioned	released	option_probability
Clef	imcs21	test	10122381	symptom_234	10122381	0.01538712	16.9131955828052	not_mentioned	0.9108	not_mentioned	correct	ok	not_mentioned	released	option_probability
Clef	imcs21	test	10122381	symptom_235	10122381	0.01538712	16.9131955828052	not_mentioned	0.9272	not_mentioned	correct	ok	not_mentioned	released	option_probability
Clef	imcs21	test	10122381	symptom_236	10122381	0.01538712	16.9131955828052	not_mentioned	0.9236	not_mentioned	correct	ok	not_mentioned	released	option_probability
Clef	imcs21	test	10122381	symptom_237	10122381	0.01538712	16.9131955828052	not_mentioned	0.7367	not_mentioned	correct	ok	not_mentioned	released	option_probability
Clef	imcs21	test	10122381	symptom_238	10122381	0.01538712	16.9131955828052	not_mentioned	0.7883	not_mentioned	correct	ok	not_mentioned	released	option_probability
Clef	imcs21	test	10122381	symptom_239	10122381	0.01538712	16.9131955828052	not_mentioned	0.9117	not_mentioned	correct	ok	not_mentioned	released	option_probability
Clef	imcs21	test	10122381	symptom_240	10122381	0.01538712	16.9131955828052	not_mentioned	0.8931	not_mentioned	correct	ok	not_mentioned	released	option_probability
Clef	imcs21	test	10122381	symptom_241	10122381	0.01538712	16.9131955828052	not_mentioned	0.869	not_mentioned	correct	ok	not_mentioned	released	option_probability
Clef	imcs21	test	10122381	symptom_242	10122381	0.01538712	16.9131955828052	not_mentioned	0.9442	not_mentioned	correct	ok	not_mentioned	released	option_probability
Clef	imcs21	test	10122381	symptom_243	10122381	0.01538712	16.9131955828052	not_mentioned	0.887	not_mentioned	correct	ok	not_mentioned	released	option_probability
Clef	imcs21	test	10122381	symptom_244	10122381	0.01538712	16.9131955828052	not_mentioned	0.8736	not_mentioned	correct	ok	not_mentioned	released	option_probability
Clef	imcs21	test	10122381	symptom_245	10122381	0.01538712	16.9131955828052	not_mentioned	0.8132	not_mentioned	correct	ok	not_mentioned	released	option_probability
Clef	imcs21	test	10122381	symptom_246	10122381	0.01538712	16.9131955828052	not_mentioned	0.7953	not_mentioned	correct	ok	not_mentioned	released	option_probability
Clef	imcs21	test	10122381	symptom_247	10122381	0.01538712	16.9131955828052	not_mentioned	0.8571	not_mentioned	correct	ok	not_mentioned	released	option_probability
Clef	imcs21	test	10122381	symptom_248	10122381	0.01538712	16.9131955828052	not_mentioned	0.8928	not_mentioned	correct	ok	not_mentioned	released	option_probability
Clef	imcs21	test	10122381	symptom_249	10122381	0.01538712	16.9131955828052	not_mentioned	0.9623	not_mentioned	correct	ok	not_mentioned	released	option_probability
Clef	imcs21	test	10122381	symptom_250	10122381	0.01538712	16.9131955828052	not_mentioned	0.8894	not_mentioned	correct	ok	not_mentioned	released	option_probability
Clef	imcs21	test	10122381	symptom_251	10122381	0.01538712	16.9131955828052	not_mentioned	0.9164	not_mentioned	correct	ok	not_mentioned	released	option_probability
Clef	imcs21	test	10122381	symptom_252	10122381	0.01538712	16.9131955828052	not_mentioned	0.9299	not_mentioned	correct	ok	not_mentioned	released	option_probability
Clef	imcs21	test	10122381	symptom_253	10122381	0.01538712	16.9131955828052	not_mentioned	0.9389	not_mentioned	correct	ok	not_mentioned	released	option_probability
Clef	imcs21	test	10122381	symptom_254	10122381	0.01538712	16.9131955828052	not_mentioned	0.9076	not_mentioned	correct	ok	not_mentioned	released	option_probability
Clef	imcs21	test	10122381	symptom_255	10122381	0.01538712	16.9131955828052	not_mentioned	0.8833	not_mentioned	correct	ok	not_mentioned	released	option_probability
Clef	imcs21	test	10122381	symptom_256	10122381	0.01538712	16.9131955828052	not_mentioned	0.7067	not_mentioned	correct	ok	not_mentioned	released	option_probability
Clef	imcs21	test	10122381	symptom_257	10122381	0.01538712	16.9131955828052	not_mentioned	0.9622	not_mentioned	correct	ok	not_mentioned	released	option_probability
Clef	imcs21	test	10122381	symptom_258	10122381	0.01538712	16.9131955828052	not_mentioned	0.9371	not_mentioned	correct	ok	not_mentioned	released	option_probability
Clef	imcs21	test	10122381	symptom_259	10122381	0.01538712	16.9131955828052	not_mentioned	0.9294	not_mentioned	correct	ok	not_mentioned	released	option_probability
Clef	imcs21	test	10122381	symptom_260	10122381	0.01538712	16.9131955828052	positive	0.7878000000000001	not_mentioned	incorrect	ok	not_mentioned	released	option_probability
Clef	imcs21	test	10122381	symptom_261	10122381	0.01538712	16.9131955828052	not_mentioned	0.5258	not_mentioned	correct	ok	not_mentioned	released	option_probability
Clef	imcs21	test	10122381	symptom_262	10122381	0.01538712	16.9131955828052	not_mentioned	0.9516	not_mentioned	correct	ok	not_mentioned	released	option_probability
Clef	imcs21	test	10122381	symptom_263	10122381	0.01538712	16.9131955828052	not_mentioned	0.9034	not_mentioned	correct	ok	not_mentioned	released	option_probability
Clef	imcs21	test	10122381	symptom_264	10122381	0.01538712	16.9131955828052	not_mentioned	0.6379	not_mentioned	correct	ok	not_mentioned	released	option_probability
Clef	imcs21	test	10122381	symptom_265	10122381	0.01538712	16.9131955828052	not_mentioned	0.7752	not_mentioned	correct	ok	not_mentioned	released	option_probability
Clef	imcs21	test	10122381	symptom_266	10122381	0.01538712	16.9131955828052	not_mentioned	0.8696	not_mentioned	correct	ok	not_mentioned	released	option_probability
Clef	imcs21	test	10122381	symptom_267	10122381	0.01538712	16.9131955828052	not_mentioned	0.8257	not_mentioned	correct	ok	not_mentioned	released	option_probability
Clef	imcs21	test	10122381	symptom_268	10122381	0.01538712	16.9131955828052	not_mentioned	0.7477	not_mentioned	correct	ok	not_mentioned	released	option_probability
Clef	imcs21	test	10122381	symptom_269	10122381	0.01538712	16.9131955828052	not_mentioned	0.9228	not_mentioned	correct	ok	not_mentioned	released	option_probability
Clef	imcs21	test	10122381	symptom_270	10122381	0.01538712	16.9131955828052	not_mentioned	0.7219	not_mentioned	correct	ok	not_mentioned	released	option_probability
Clef	imcs21	test	10122381	symptom_271	10122381	0.01538712	16.9131955828052	not_mentioned	0.726	not_mentioned	correct	ok	not_mentioned	released	option_probability
Clef	imcs21	test	10122381	symptom_272	10122381	0.01538712	16.9131955828052	not_mentioned	0.8202	not_mentioned	correct	ok	not_mentioned	released	option_probability
Clef	imcs21	test	10122381	symptom_273	10122381	0.01538712	16.9131955828052	not_mentioned	0.8473	not_mentioned	correct	ok	not_mentioned	released	option_probability
Clef	imcs21	test	10122381	symptom_274	10122381	0.01538712	16.9131955828052	not_mentioned	0.8094	not_mentioned	correct	ok	not_mentioned	released	option_probability
Clef	imcs21	test	10122381	symptom_275	10122381	0.01538712	16.9131955828052	not_mentioned	0.6561	not_mentioned	correct	ok	not_mentioned	released	option_probability
Clef	imcs21	test	10122381	symptom_276	10122381	0.01538712	16.9131955828052	not_mentioned	0.8478	not_mentioned	correct	ok	not_mentioned	released	option_probability
Clef	imcs21	test	10122381	symptom_277	10122381	0.01538712	16.9131955828052	not_mentioned	0.8502	not_mentioned	correct	ok	not_mentioned	released	option_probability
Clef	imcs21	test	10122381	symptom_278	10122381	0.01538712	16.9131955828052	not_mentioned	0.8223	not_mentioned	correct	ok	not_mentioned	released	option_probability
Clef	imcs21	test	10122381	symptom_279	10122381	0.01538712	16.9131955828052	not_mentioned	0.7129	not_mentioned	correct	ok	not_mentioned	released	option_probability
Clef	imcs21	test	10122381	symptom_280	10122381	0.01538712	16.9131955828052	not_mentioned	0.945	not_mentioned	correct	ok	not_mentioned	released	option_probability
Clef	imcs21	test	10122381	symptom_281	10122381	0.01538712	16.9131955828052	not_mentioned	0.8454	not_mentioned	correct	ok	not_mentioned	released	option_probability
Clef	imcs21	test	10122381	symptom_282	10122381	0.01538712	16.9131955828052	not_mentioned	0.7966	not_mentioned	correct	ok	not_mentioned	released	option_probability
Clef	imcs21	test	10122381	symptom_283	10122381	0.01538712	16.9131955828052	not_mentioned	0.8166	not_mentioned	correct	ok	not_mentioned	released	option_probability
Clef	imcs21	test	10122381	symptom_284	10122381	0.01538712	16.9131955828052	not_mentioned	0.7718	not_mentioned	correct	ok	not_mentioned	released	option_probability
Clef	imcs21	test	10122381	symptom_285	10122381	0.01538712	16.9131955828052	not_mentioned	0.7884	not_mentioned	correct	ok	not_mentioned	released	option_probability
Clef	imcs21	test	10122381	symptom_286	10122381	0.01538712	16.9131955828052	not_mentioned	0.8284	not_mentioned	correct	ok	not_mentioned	released	option_probability
Clef	imcs21	test	10122381	symptom_287	10122381	0.01538712	16.9131955828052	not_mentioned	0.8473	not_mentioned	correct	ok	not_mentioned	released	option_probability
Clef	imcs21	test	10122381	symptom_288	10122381	0.01538712	16.9131955828052	not_mentioned	0.7835	not_mentioned	correct	ok	not_mentioned	released	option_probability
Clef	imcs21	test	10122381	symptom_289	10122381	0.01538712	16.9131955828052	not_mentioned	0.7667	not_mentioned	correct	ok	not_mentioned	released	option_probability
Clef	imcs21	test	10122381	symptom_290	10122381	0.01538712	16.9131955828052	not_mentioned	0.7215	not_mentioned	correct	ok	not_mentioned	released	option_probability
Clef	imcs21	test	10122381	symptom_291	10122381	0.01538712	16.9131955828052	not_mentioned	0.8031	not_mentioned	correct	ok	not_mentioned	released	option_probability
Clef	imcs21	test	10122381	symptom_292	10122381	0.01538712	16.9131955828052	not_mentioned	0.7481	not_mentioned	correct	ok	not_mentioned	released	option_probability
Clef	imcs21	test	10122381	symptom_293	10122381	0.01538712	16.9131955828052	not_mentioned	0.7595	not_mentioned	correct	ok	not_mentioned	released	option_probability
Clef	imcs21	test	10122381	symptom_294	10122381	0.01538712	16.9131955828052	not_mentioned	0.7898	not_mentioned	correct	ok	not_mentioned	released	option_probability
Clef	imcs21	test	10122381	symptom_295	10122381	0.01538712	16.9131955828052	not_mentioned	0.8374	not_mentioned	correct	ok	not_mentioned	released	option_probability
Clef	imcs21	test	10122381	symptom_296	10122381	0.01538712	16.9131955828052	not_mentioned	0.8894	not_mentioned	correct	ok	not_mentioned	released	option_probability
Clef	imcs21	test	10122381	symptom_297	10122381	0.01538712	16.9131955828052	not_mentioned	0.7323	not_mentioned	correct	ok	not_mentioned	released	option_probability
Clef	imcs21	test	10122381	symptom_298	10122381	0.01538712	16.9131955828052	not_mentioned	0.8432000000000001	not_mentioned	correct	ok	not_mentioned	released	option_probability
Clef	imcs21	test	10122381	symptom_299	10122381	0.01538712	16.9131955828052	not_mentioned	0.7623	not_mentioned	correct	ok	not_mentioned	released	option_probability
Clef	imcs21	test	10122381	symptom_300	10122381	0.01538712	16.9131955828052	not_mentioned	0.5909	not_mentioned	correct	ok	not_mentioned	released	option_probability
Clef	imcs21	test	10122381	symptom_301	10122381	0.01538712	16.9131955828052	not_mentioned	0.5909	not_mentioned	correct	ok	not_mentioned	released	option_probability
Clef	imcs21	test	10122381	symptom_302	10122381	0.01538712	16.9131955828052	not_mentioned	0.8119	not_mentioned	correct	ok	not_mentioned	released	option_probability
Clef	imcs21	test	10122381	symptom_303	10122381	0.01538712	16.9131955828052	not_mentioned	0.8182	not_mentioned	correct	ok	not_mentioned	released	option_probability
Clef	imcs21	test	10122381	symptom_304	10122381	0.01538712	16.9131955828052	not_mentioned	0.6858	not_mentioned	correct	ok	not_mentioned	released	option_probability
Clef	imcs21	test	10122381	symptom_305	10122381	0.01538712	16.9131955828052	not_mentioned	0.5936	not_mentioned	correct	ok	not_mentioned	released	option_probability
Clef	imcs21	test	10122381	symptom_306	10122381	0.01538712	16.9131955828052	not_mentioned	0.6123	not_mentioned	correct	ok	not_mentioned	released	option_probability
Clef	imcs21	test	10122381	symptom_307	10122381	0.01538712	16.9131955828052	negative	0.4903	not_mentioned	incorrect	ok	not_mentioned	released	option_probability
Clef	imcs21	test	10122381	symptom_308	10122381	0.01538712	16.9131955828052	not_mentioned	0.7645000000000001	not_mentioned	correct	ok	not_mentioned	released	option_probability
Clef	imcs21	test	10122381	symptom_309	10122381	0.01538712	16.9131955828052	not_mentioned	0.8181	not_mentioned	correct	ok	not_mentioned	released	option_probability
Clef	imcs21	test	10122381	symptom_310	10122381	0.01538712	16.9131955828052	not_mentioned	0.7175	not_mentioned	correct	ok	not_mentioned	released	option_probability
Clef	imcs21	test	10122381	symptom_311	10122381	0.01538712	16.9131955828052	not_mentioned	0.7676	not_mentioned	correct	ok	not_mentioned	released	option_probability
Clef	imcs21	test	10122381	symptom_312	10122381	0.01538712	16.9131955828052	not_mentioned	0.8345	not_mentioned	correct	ok	not_mentioned	released	option_probability
Clef	imcs21	test	10122381	symptom_313	10122381	0.01538712	16.9131955828052	not_mentioned	0.7094	not_mentioned	correct	ok	not_mentioned	released	option_probability
Clef	imcs21	test	10122381	symptom_314	10122381	0.01538712	16.9131955828052	not_mentioned	0.9256	not_mentioned	correct	ok	not_mentioned	released	option_probability
Clef	imcs21	test	10122381	symptom_315	10122381	0.01538712	16.9131955828052	not_mentioned	0.8205	not_mentioned	correct	ok	not_mentioned	released	option_probability
Clef	imcs21	test	10122381	symptom_316	10122381	0.01538712	16.9131955828052	not_mentioned	0.5913	not_mentioned	correct	ok	not_mentioned	released	option_probability
Clef	imcs21	test	10122381	symptom_317	10122381	0.01538712	16.9131955828052	not_mentioned	0.7147	not_mentioned	correct	ok	not_mentioned	released	option_probability
Clef	imcs21	test	10122381	symptom_318	10122381	0.01538712	16.9131955828052	not_mentioned	0.8932	not_mentioned	correct	ok	not_mentioned	released	option_probability
Clef	imcs21	test	10122381	symptom_319	10122381	0.01538712	16.9131955828052	not_mentioned	0.764	not_mentioned	correct	ok	not_mentioned	released	option_probability
Clef	imcs21	test	10122381	symptom_320	10122381	0.01538712	16.9131955828052	not_mentioned	0.6995	not_mentioned	correct	ok	not_mentioned	released	option_probability
Clef	imcs21	test	10122381	symptom_321	10122381	0.01538712	16.9131955828052	not_mentioned	0.9508	not_mentioned	correct	ok	not_mentioned	released	option_probability
Clef	imcs21	test	10122381	symptom_322	10122381	0.01538712	16.9131955828052	not_mentioned	0.9706	not_mentioned	correct	ok	not_mentioned	released	option_probability
Clef	imcs21	test	10122381	symptom_323	10122381	0.01538712	16.9131955828052	not_mentioned	0.9385	not_mentioned	correct	ok	not_mentioned	released	option_probability
Clef	imcs21	test	10122381	symptom_324	10122381	0.01538712	16.9131955828052	not_mentioned	0.9638	not_mentioned	correct	ok	not_mentioned	released	option_probability
Clef	imcs21	test	10122381	symptom_325	10122381	0.01538712	16.9131955828052	not_mentioned	0.9326	not_mentioned	correct	ok	not_mentioned	released	option_probability
Clef	imcs21	test	10122381	symptom_326	10122381	0.01538712	16.9131955828052	not_mentioned	0.9269	not_mentioned	correct	ok	not_mentioned	released	option_probability
Clef	imcs21	test	10122381	symptom_327	10122381	0.01538712	16.9131955828052	not_mentioned	0.7966	not_mentioned	correct	ok	not_mentioned	released	option_probability
Clef	imcs21	test	10122381	symptom_328	10122381	0.01538712	16.9131955828052	not_mentioned	0.7787	not_mentioned	correct	ok	not_mentioned	released	option_probability
Clef	imcs21	test	10122381	symptom_329	10122381	0.01538712	16.9131955828052	not_mentioned	0.9472	not_mentioned	correct	ok	not_mentioned	released	option_probability
Clef	imcs21	test	10122381	symptom_330	10122381	0.01538712	16.9131955828052	not_mentioned	0.9498	not_mentioned	correct	ok	not_mentioned	released	option_probability
Clef	imcs21	test	10123268	symptom_000	10123268	0.015294959999999998	18.80825745803304	not_mentioned	0.5722	not_mentioned	correct	ok	not_mentioned	released	option_probability
Clef	imcs21	test	10123268	symptom_001	10123268	0.015294959999999998	18.80825745803304	positive	0.9616	positive	correct	ok	positive	released	option_probability
Clef	imcs21	test	10123268	symptom_002	10123268	0.015294959999999998	18.80825745803304	not_mentioned	0.8468	not_mentioned	correct	ok	not_mentioned	released	option_probability
Clef	imcs21	test	10123268	symptom_003	10123268	0.015294959999999998	18.80825745803304	not_mentioned	0.8742	not_mentioned	correct	ok	not_mentioned	released	option_probability
Clef	imcs21	test	10123268	symptom_004	10123268	0.015294959999999998	18.80825745803304	uncertain	0.451	not_mentioned	incorrect	ok	not_mentioned	released	option_probability
Clef	imcs21	test	10123268	symptom_005	10123268	0.015294959999999998	18.80825745803304	not_mentioned	0.9043	not_mentioned	correct	ok	not_mentioned	released	option_probability
Clef	imcs21	test	10123268	symptom_006	10123268	0.015294959999999998	18.80825745803304	not_mentioned	0.6627000000000001	not_mentioned	correct	ok	not_mentioned	released	option_probability
Clef	imcs21	test	10123268	symptom_007	10123268	0.015294959999999998	18.80825745803304	not_mentioned	0.5284	not_mentioned	correct	ok	not_mentioned	released	option_probability
Clef	imcs21	test	10123268	symptom_008	10123268	0.015294959999999998	18.80825745803304	not_mentioned	0.3782	uncertain	incorrect	ok	uncertain	released	option_probability
Clef	imcs21	test	10123268	symptom_009	10123268	0.015294959999999998	18.80825745803304	not_mentioned	0.7591	not_mentioned	correct	ok	not_mentioned	released	option_probability
Clef	imcs21	test	10123268	symptom_010	10123268	0.015294959999999998	18.80825745803304	not_mentioned	0.6824	not_mentioned	correct	ok	not_mentioned	released	option_probability
Clef	imcs21	test	10123268	symptom_011	10123268	0.015294959999999998	18.80825745803304	not_mentioned	0.7898000000000001	not_mentioned	correct	ok	not_mentioned	released	option_probability
Clef	imcs21	test	10123268	symptom_012	10123268	0.015294959999999998	18.80825745803304	not_mentioned	0.7653	not_mentioned	correct	ok	not_mentioned	released	option_probability
Clef	imcs21	test	10123268	symptom_013	10123268	0.015294959999999998	18.80825745803304	not_mentioned	0.7202	not_mentioned	correct	ok	not_mentioned	released	option_probability
Clef	imcs21	test	10123268	symptom_014	10123268	0.015294959999999998	18.80825745803304	not_mentioned	0.7429	not_mentioned	correct	ok	not_mentioned	released	option_probability
Clef	imcs21	test	10123268	symptom_015	10123268	0.015294959999999998	18.80825745803304	not_mentioned	0.5799	not_mentioned	correct	ok	not_mentioned	released	option_probability
Clef	imcs21	test	10123268	symptom_016	10123268	0.015294959999999998	18.80825745803304	not_mentioned	0.6938	not_mentioned	correct	ok	not_mentioned	released	option_probability
Clef	imcs21	test	10123268	symptom_017	10123268	0.015294959999999998	18.80825745803304	not_mentioned	0.7847	not_mentioned	correct	ok	not_mentioned	released	option_probability
Clef	imcs21	test	10123268	symptom_018	10123268	0.015294959999999998	18.80825745803304	not_mentioned	0.8709	not_mentioned	correct	ok	not_mentioned	released	option_probability
Clef	imcs21	test	10123268	symptom_019	10123268	0.015294959999999998	18.80825745803304	not_mentioned	0.891	not_mentioned	correct	ok	not_mentioned	released	option_probability
Clef	imcs21	test	10123268	symptom_020	10123268	0.015294959999999998	18.80825745803304	not_mentioned	0.8238	not_mentioned	correct	ok	not_mentioned	released	option_probability
Clef	imcs21	test	10123268	symptom_021	10123268	0.015294959999999998	18.80825745803304	positive	0.7343	not_mentioned	incorrect	ok	not_mentioned	released	option_probability
Clef	imcs21	test	10123268	symptom_022	10123268	0.015294959999999998	18.80825745803304	not_mentioned	0.7121	not_mentioned	correct	ok	not_mentioned	released	option_probability
Clef	imcs21	test	10123268	symptom_023	10123268	0.015294959999999998	18.80825745803304	not_mentioned	0.863	not_mentioned	correct	ok	not_mentioned	released	option_probability
Clef	imcs21	test	10123268	symptom_024	10123268	0.015294959999999998	18.80825745803304	not_mentioned	0.8273	not_mentioned	correct	ok	not_mentioned	released	option_probability
Clef	imcs21	test	10123268	symptom_025	10123268	0.015294959999999998	18.80825745803304	not_mentioned	0.6922	not_mentioned	correct	ok	not_mentioned	released	option_probability
Clef	imcs21	test	10123268	symptom_026	10123268	0.015294959999999998	18.80825745803304	not_mentioned	0.7878	not_mentioned	correct	ok	not_mentioned	released	option_probability
Clef	imcs21	test	10123268	symptom_027	10123268	0.015294959999999998	18.80825745803304	not_mentioned	0.7553	not_mentioned	correct	ok	not_mentioned	released	option_probability
Clef	imcs21	test	10123268	symptom_028	10123268	0.015294959999999998	18.80825745803304	not_mentioned	0.8176	not_mentioned	correct	ok	not_mentioned	released	option_probability
Clef	imcs21	test	10123268	symptom_029	10123268	0.015294959999999998	18.80825745803304	not_mentioned	0.7538	not_mentioned	correct	ok	not_mentioned	released	option_probability
Clef	imcs21	test	10123268	symptom_030	10123268	0.015294959999999998	18.80825745803304	not_mentioned	0.6334000000000001	not_mentioned	correct	ok	not_mentioned	released	option_probability
Clef	imcs21	test	10123268	symptom_031	10123268	0.015294959999999998	18.80825745803304	not_mentioned	0.8175	not_mentioned	correct	ok	not_mentioned	released	option_probability
Clef	imcs21	test	10123268	symptom_032	10123268	0.015294959999999998	18.80825745803304	not_mentioned	0.4509	not_mentioned	correct	ok	not_mentioned	released	option_probability
Clef	imcs21	test	10123268	symptom_033	10123268	0.015294959999999998	18.80825745803304	not_mentioned	0.8955	not_mentioned	correct	ok	not_mentioned	released	option_probability
Clef	imcs21	test	10123268	symptom_034	10123268	0.015294959999999998	18.80825745803304	not_mentioned	0.9158	not_mentioned	correct	ok	not_mentioned	released	option_probability
Clef	imcs21	test	10123268	symptom_035	10123268	0.015294959999999998	18.80825745803304	not_mentioned	0.7599	not_mentioned	correct	ok	not_mentioned	released	option_probability
Clef	imcs21	test	10123268	symptom_036	10123268	0.015294959999999998	18.80825745803304	not_mentioned	0.8056	not_mentioned	correct	ok	not_mentioned	released	option_probability
Clef	imcs21	test	10123268	symptom_037	10123268	0.015294959999999998	18.80825745803304	not_mentioned	0.5926	not_mentioned	correct	ok	not_mentioned	released	option_probability
Clef	imcs21	test	10123268	symptom_038	10123268	0.015294959999999998	18.80825745803304	not_mentioned	0.7846	not_mentioned	correct	ok	not_mentioned	released	option_probability
Clef	imcs21	test	10123268	symptom_039	10123268	0.015294959999999998	18.80825745803304	not_mentioned	0.8857	not_mentioned	correct	ok	not_mentioned	released	option_probability
Clef	imcs21	test	10123268	symptom_040	10123268	0.015294959999999998	18.80825745803304	not_mentioned	0.9224	not_mentioned	correct	ok	not_mentioned	released	option_probability
Clef	imcs21	test	10123268	symptom_041	10123268	0.015294959999999998	18.80825745803304	not_mentioned	0.714	not_mentioned	correct	ok	not_mentioned	released	option_probability
Clef	imcs21	test	10123268	symptom_042	10123268	0.015294959999999998	18.80825745803304	not_mentioned	0.8772	not_mentioned	correct	ok	not_mentioned	released	option_probability
Clef	imcs21	test	10123268	symptom_043	10123268	0.015294959999999998	18.80825745803304	not_mentioned	0.5511	not_mentioned	correct	ok	not_mentioned	released	option_probability
Clef	imcs21	test	10123268	symptom_044	10123268	0.015294959999999998	18.80825745803304	not_mentioned	0.3938	not_mentioned	correct	ok	not_mentioned	released	option_probability
Clef	imcs21	test	10123268	symptom_045	10123268	0.015294959999999998	18.80825745803304	not_mentioned	0.7999	not_mentioned	correct	ok	not_mentioned	released	option_probability
Clef	imcs21	test	10123268	symptom_046	10123268	0.015294959999999998	18.80825745803304	uncertain	0.4312	not_mentioned	incorrect	ok	not_mentioned	released	option_probability
Clef	imcs21	test	10123268	symptom_047	10123268	0.015294959999999998	18.80825745803304	not_mentioned	0.6695	not_mentioned	correct	ok	not_mentioned	released	option_probability
Clef	imcs21	test	10123268	symptom_048	10123268	0.015294959999999998	18.80825745803304	not_mentioned	0.7695	not_mentioned	correct	ok	not_mentioned	released	option_probability
Clef	imcs21	test	10123268	symptom_049	10123268	0.015294959999999998	18.80825745803304	not_mentioned	0.894	not_mentioned	correct	ok	not_mentioned	released	option_probability
Clef	imcs21	test	10123268	symptom_050	10123268	0.015294959999999998	18.80825745803304	not_mentioned	0.7391	not_mentioned	correct	ok	not_mentioned	released	option_probability
Clef	imcs21	test	10123268	symptom_051	10123268	0.015294959999999998	18.80825745803304	not_mentioned	0.7677	not_mentioned	correct	ok	not_mentioned	released	option_probability
Clef	imcs21	test	10123268	symptom_052	10123268	0.015294959999999998	18.80825745803304	not_mentioned	0.7463	not_mentioned	correct	ok	not_mentioned	released	option_probability
Clef	imcs21	test	10123268	symptom_053	10123268	0.015294959999999998	18.80825745803304	not_mentioned	0.6002	not_mentioned	correct	ok	not_mentioned	released	option_probability
Clef	imcs21	test	10123268	symptom_054	10123268	0.015294959999999998	18.80825745803304	not_mentioned	0.8089	not_mentioned	correct	ok	not_mentioned	released	option_probability
Clef	imcs21	test	10123268	symptom_055	10123268	0.015294959999999998	18.80825745803304	not_mentioned	0.9246	not_mentioned	correct	ok	not_mentioned	released	option_probability
Clef	imcs21	test	10123268	symptom_056	10123268	0.015294959999999998	18.80825745803304	not_mentioned	0.81	not_mentioned	correct	ok	not_mentioned	released	option_probability
Clef	imcs21	test	10123268	symptom_057	10123268	0.015294959999999998	18.80825745803304	not_mentioned	0.7564	not_mentioned	correct	ok	not_mentioned	released	option_probability
Clef	imcs21	test	10123268	symptom_058	10123268	0.015294959999999998	18.80825745803304	not_mentioned	0.7964	not_mentioned	correct	ok	not_mentioned	released	option_probability
Clef	imcs21	test	10123268	symptom_059	10123268	0.015294959999999998	18.80825745803304	not_mentioned	0.8563	not_mentioned	correct	ok	not_mentioned	released	option_probability
Clef	imcs21	test	10123268	symptom_060	10123268	0.015294959999999998	18.80825745803304	not_mentioned	0.687	not_mentioned	correct	ok	not_mentioned	released	option_probability
Clef	imcs21	test	10123268	symptom_061	10123268	0.015294959999999998	18.80825745803304	not_mentioned	0.822	not_mentioned	correct	ok	not_mentioned	released	option_probability
Clef	imcs21	test	10123268	symptom_062	10123268	0.015294959999999998	18.80825745803304	not_mentioned	0.8497	not_mentioned	correct	ok	not_mentioned	released	option_probability
Clef	imcs21	test	10123268	symptom_063	10123268	0.015294959999999998	18.80825745803304	not_mentioned	0.5713	not_mentioned	correct	ok	not_mentioned	released	option_probability
Clef	imcs21	test	10123268	symptom_064	10123268	0.015294959999999998	18.80825745803304	not_mentioned	0.7309	not_mentioned	correct	ok	not_mentioned	released	option_probability
Clef	imcs21	test	10123268	symptom_065	10123268	0.015294959999999998	18.80825745803304	not_mentioned	0.9355	not_mentioned	correct	ok	not_mentioned	released	option_probability
Clef	imcs21	test	10123268	symptom_066	10123268	0.015294959999999998	18.80825745803304	not_mentioned	0.8522	not_mentioned	correct	ok	not_mentioned	released	option_probability
Clef	imcs21	test	10123268	symptom_067	10123268	0.015294959999999998	18.80825745803304	not_mentioned	0.9062	not_mentioned	correct	ok	not_mentioned	released	option_probability
Clef	imcs21	test	10123268	symptom_068	10123268	0.015294959999999998	18.80825745803304	not_mentioned	0.8619	not_mentioned	correct	ok	not_mentioned	released	option_probability
Clef	imcs21	test	10123268	symptom_069	10123268	0.015294959999999998	18.80825745803304	not_mentioned	0.9166	not_mentioned	correct	ok	not_mentioned	released	option_probability
Clef	imcs21	test	10123268	symptom_070	10123268	0.015294959999999998	18.80825745803304	not_mentioned	0.7788	not_mentioned	correct	ok	not_mentioned	released	option_probability
Clef	imcs21	test	10123268	symptom_071	10123268	0.015294959999999998	18.80825745803304	not_mentioned	0.4007	not_mentioned	correct	ok	not_mentioned	released	option_probability
Clef	imcs21	test	10123268	symptom_072	10123268	0.015294959999999998	18.80825745803304	not_mentioned	0.849	not_mentioned	correct	ok	not_mentioned	released	option_probability
Clef	imcs21	test	10123268	symptom_073	10123268	0.015294959999999998	18.80825745803304	not_mentioned	0.8954	not_mentioned	correct	ok	not_mentioned	released	option_probability
Clef	imcs21	test	10123268	symptom_074	10123268	0.015294959999999998	18.80825745803304	not_mentioned	0.8758	not_mentioned	correct	ok	not_mentioned	released	option_probability
Clef	imcs21	test	10123268	symptom_075	10123268	0.015294959999999998	18.80825745803304	not_mentioned	0.6054	not_mentioned	correct	ok	not_mentioned	released	option_probability
Clef	imcs21	test	10123268	symptom_076	10123268	0.015294959999999998	18.80825745803304	not_mentioned	0.8049	not_mentioned	correct	ok	not_mentioned	released	option_probability
Clef	imcs21	test	10123268	symptom_077	10123268	0.015294959999999998	18.80825745803304	not_mentioned	0.886	not_mentioned	correct	ok	not_mentioned	released	option_probability
Clef	imcs21	test	10123268	symptom_078	10123268	0.015294959999999998	18.80825745803304	not_mentioned	0.7702	not_mentioned	correct	ok	not_mentioned	released	option_probability
Clef	imcs21	test	10123268	symptom_079	10123268	0.015294959999999998	18.80825745803304	not_mentioned	0.8916	not_mentioned	correct	ok	not_mentioned	released	option_probability
Clef	imcs21	test	10123268	symptom_080	10123268	0.015294959999999998	18.80825745803304	not_mentioned	0.8877	not_mentioned	correct	ok	not_mentioned	released	option_probability
Clef	imcs21	test	10123268	symptom_081	10123268	0.015294959999999998	18.80825745803304	not_mentioned	0.8993	not_mentioned	correct	ok	not_mentioned	released	option_probability
Clef	imcs21	test	10123268	symptom_082	10123268	0.015294959999999998	18.80825745803304	not_mentioned	0.9056	not_mentioned	correct	ok	not_mentioned	released	option_probability
Clef	imcs21	test	10123268	symptom_083	10123268	0.015294959999999998	18.80825745803304	not_mentioned	0.8143	not_mentioned	correct	ok	not_mentioned	released	option_probability
Clef	imcs21	test	10123268	symptom_084	10123268	0.015294959999999998	18.80825745803304	not_mentioned	0.9086	not_mentioned	correct	ok	not_mentioned	released	option_probability
Clef	imcs21	test	10123268	symptom_085	10123268	0.015294959999999998	18.80825745803304	not_mentioned	0.8563	not_mentioned	correct	ok	not_mentioned	released	option_probability
Clef	imcs21	test	10123268	symptom_086	10123268	0.015294959999999998	18.80825745803304	not_mentioned	0.7285	not_mentioned	correct	ok	not_mentioned	released	option_probability
Clef	imcs21	test	10123268	symptom_087	10123268	0.015294959999999998	18.80825745803304	not_mentioned	0.8166	not_mentioned	correct	ok	not_mentioned	released	option_probability
Clef	imcs21	test	10123268	symptom_088	10123268	0.015294959999999998	18.80825745803304	not_mentioned	0.8681	not_mentioned	correct	ok	not_mentioned	released	option_probability
Clef	imcs21	test	10123268	symptom_089	10123268	0.015294959999999998	18.80825745803304	not_mentioned	0.6682	not_mentioned	correct	ok	not_mentioned	released	option_probability
Clef	imcs21	test	10123268	symptom_090	10123268	0.015294959999999998	18.80825745803304	not_mentioned	0.8082	not_mentioned	correct	ok	not_mentioned	released	option_probability
Clef	imcs21	test	10123268	symptom_091	10123268	0.015294959999999998	18.80825745803304	not_mentioned	0.8876000000000001	not_mentioned	correct	ok	not_mentioned	released	option_probability
Clef	imcs21	test	10123268	symptom_092	10123268	0.015294959999999998	18.80825745803304	uncertain	0.7491	uncertain	correct	ok	uncertain	released	option_probability
Clef	imcs21	test	10123268	symptom_093	10123268	0.015294959999999998	18.80825745803304	not_mentioned	0.8142	not_mentioned	correct	ok	not_mentioned	released	option_probability
Clef	imcs21	test	10123268	symptom_094	10123268	0.015294959999999998	18.80825745803304	not_mentioned	0.778	not_mentioned	correct	ok	not_mentioned	released	option_probability
Clef	imcs21	test	10123268	symptom_095	10123268	0.015294959999999998	18.80825745803304	not_mentioned	0.7761	not_mentioned	correct	ok	not_mentioned	released	option_probability
Clef	imcs21	test	10123268	symptom_096	10123268	0.015294959999999998	18.80825745803304	not_mentioned	0.8183	not_mentioned	correct	ok	not_mentioned	released	option_probability
Clef	imcs21	test	10123268	symptom_097	10123268	0.015294959999999998	18.80825745803304	not_mentioned	0.7428	not_mentioned	correct	ok	not_mentioned	released	option_probability
Clef	imcs21	test	10123268	symptom_098	10123268	0.015294959999999998	18.80825745803304	not_mentioned	0.5968	not_mentioned	correct	ok	not_mentioned	released	option_probability
Clef	imcs21	test	10123268	symptom_099	10123268	0.015294959999999998	18.80825745803304	not_mentioned	0.7943	not_mentioned	correct	ok	not_mentioned	released	option_probability
Clef	imcs21	test	10123268	symptom_100	10123268	0.015294959999999998	18.80825745803304	not_mentioned	0.8316	not_mentioned	correct	ok	not_mentioned	released	option_probability
Clef	imcs21	test	10123268	symptom_101	10123268	0.015294959999999998	18.80825745803304	not_mentioned	0.8817	not_mentioned	correct	ok	not_mentioned	released	option_probability
Clef	imcs21	test	10123268	symptom_102	10123268	0.015294959999999998	18.80825745803304	not_mentioned	0.7314	not_mentioned	correct	ok	not_mentioned	released	option_probability
Clef	imcs21	test	10123268	symptom_103	10123268	0.015294959999999998	18.80825745803304	not_mentioned	0.9049	not_mentioned	correct	ok	not_mentioned	released	option_probability
Clef	imcs21	test	10123268	symptom_104	10123268	0.015294959999999998	18.80825745803304	not_mentioned	0.5878	not_mentioned	correct	ok	not_mentioned	released	option_probability
Clef	imcs21	test	10123268	symptom_105	10123268	0.015294959999999998	18.80825745803304	not_mentioned	0.7809	not_mentioned	correct	ok	not_mentioned	released	option_probability
Clef	imcs21	test	10123268	symptom_106	10123268	0.015294959999999998	18.80825745803304	not_mentioned	0.7538	not_mentioned	correct	ok	not_mentioned	released	option_probability
Clef	imcs21	test	10123268	symptom_107	10123268	0.015294959999999998	18.80825745803304	not_mentioned	0.7672	not_mentioned	correct	ok	not_mentioned	released	option_probability
Clef	imcs21	test	10123268	symptom_108	10123268	0.015294959999999998	18.80825745803304	not_mentioned	0.8508	not_mentioned	correct	ok	not_mentioned	released	option_probability
Clef	imcs21	test	10123268	symptom_109	10123268	0.015294959999999998	18.80825745803304	not_mentioned	0.8004	not_mentioned	correct	ok	not_mentioned	released	option_probability
Clef	imcs21	test	10123268	symptom_110	10123268	0.015294959999999998	18.80825745803304	not_mentioned	0.8494	not_mentioned	correct	ok	not_mentioned	released	option_probability
Clef	imcs21	test	10123268	symptom_111	10123268	0.015294959999999998	18.80825745803304	not_mentioned	0.6058	not_mentioned	correct	ok	not_mentioned	released	option_probability
Clef	imcs21	test	10123268	symptom_112	10123268	0.015294959999999998	18.80825745803304	not_mentioned	0.8653	not_mentioned	correct	ok	not_mentioned	released	option_probability
Clef	imcs21	test	10123268	symptom_113	10123268	0.015294959999999998	18.80825745803304	not_mentioned	0.7744	not_mentioned	correct	ok	not_mentioned	released	option_probability
Clef	imcs21	test	10123268	symptom_114	10123268	0.015294959999999998	18.80825745803304	not_mentioned	0.652	not_mentioned	correct	ok	not_mentioned	released	option_probability
Clef	imcs21	test	10123268	symptom_115	10123268	0.015294959999999998	18.80825745803304	not_mentioned	0.7395	not_mentioned	correct	ok	not_mentioned	released	option_probability
Clef	imcs21	test	10123268	symptom_116	10123268	0.015294959999999998	18.80825745803304	not_mentioned	0.551	not_mentioned	correct	ok	not_mentioned	released	option_probability
Clef	imcs21	test	10123268	symptom_117	10123268	0.015294959999999998	18.80825745803304	not_mentioned	0.591	not_mentioned	correct	ok	not_mentioned	released	option_probability
Clef	imcs21	test	10123268	symptom_118	10123268	0.015294959999999998	18.80825745803304	not_mentioned	0.8464	not_mentioned	correct	ok	not_mentioned	released	option_probability
Clef	imcs21	test	10123268	symptom_119	10123268	0.015294959999999998	18.80825745803304	uncertain	0.6942	uncertain	correct	ok	uncertain	released	option_probability
Clef	imcs21	test	10123268	symptom_120	10123268	0.015294959999999998	18.80825745803304	not_mentioned	0.6219	not_mentioned	correct	ok	not_mentioned	released	option_probability
Clef	imcs21	test	10123268	symptom_121	10123268	0.015294959999999998	18.80825745803304	uncertain	0.5828	not_mentioned	incorrect	ok	not_mentioned	released	option_probability
Clef	imcs21	test	10123268	symptom_122	10123268	0.015294959999999998	18.80825745803304	not_mentioned	0.5908	not_mentioned	correct	ok	not_mentioned	released	option_probability
Clef	imcs21	test	10123268	symptom_123	10123268	0.015294959999999998	18.80825745803304	not_mentioned	0.7207	not_mentioned	correct	ok	not_mentioned	released	option_probability
Clef	imcs21	test	10123268	symptom_124	10123268	0.015294959999999998	18.80825745803304	not_mentioned	0.488	not_mentioned	correct	ok	not_mentioned	released	option_probability
Clef	imcs21	test	10123268	symptom_125	10123268	0.015294959999999998	18.80825745803304	not_mentioned	0.5083	not_mentioned	correct	ok	not_mentioned	released	option_probability
Clef	imcs21	test	10123268	symptom_126	10123268	0.015294959999999998	18.80825745803304	not_mentioned	0.8926	not_mentioned	correct	ok	not_mentioned	released	option_probability
Clef	imcs21	test	10123268	symptom_127	10123268	0.015294959999999998	18.80825745803304	not_mentioned	0.8876000000000001	not_mentioned	correct	ok	not_mentioned	released	option_probability
Clef	imcs21	test	10123268	symptom_128	10123268	0.015294959999999998	18.80825745803304	not_mentioned	0.688	not_mentioned	correct	ok	not_mentioned	released	option_probability
Clef	imcs21	test	10123268	symptom_129	10123268	0.015294959999999998	18.80825745803304	not_mentioned	0.8946	not_mentioned	correct	ok	not_mentioned	released	option_probability
Clef	imcs21	test	10123268	symptom_130	10123268	0.015294959999999998	18.80825745803304	not_mentioned	0.8841	not_mentioned	correct	ok	not_mentioned	released	option_probability
Clef	imcs21	test	10123268	symptom_131	10123268	0.015294959999999998	18.80825745803304	not_mentioned	0.8234	not_mentioned	correct	ok	not_mentioned	released	option_probability
Clef	imcs21	test	10123268	symptom_132	10123268	0.015294959999999998	18.80825745803304	not_mentioned	0.8779	not_mentioned	correct	ok	not_mentioned	released	option_probability
Clef	imcs21	test	10123268	symptom_133	10123268	0.015294959999999998	18.80825745803304	not_mentioned	0.8889	not_mentioned	correct	ok	not_mentioned	released	option_probability
Clef	imcs21	test	10123268	symptom_134	10123268	0.015294959999999998	18.80825745803304	not_mentioned	0.8846	not_mentioned	correct	ok	not_mentioned	released	option_probability
Clef	imcs21	test	10123268	symptom_135	10123268	0.015294959999999998	18.80825745803304	not_mentioned	0.8615	not_mentioned	correct	ok	not_mentioned	released	option_probability
Clef	imcs21	test	10123268	symptom_136	10123268	0.015294959999999998	18.80825745803304	not_mentioned	0.8551	not_mentioned	correct	ok	not_mentioned	released	option_probability
Clef	imcs21	test	10123268	symptom_137	10123268	0.015294959999999998	18.80825745803304	not_mentioned	0.8326	not_mentioned	correct	ok	not_mentioned	released	option_probability
Clef	imcs21	test	10123268	symptom_138	10123268	0.015294959999999998	18.80825745803304	not_mentioned	0.7388	not_mentioned	correct	ok	not_mentioned	released	option_probability
Clef	imcs21	test	10123268	symptom_139	10123268	0.015294959999999998	18.80825745803304	not_mentioned	0.8261	not_mentioned	correct	ok	not_mentioned	released	option_probability
Clef	imcs21	test	10123268	symptom_140	10123268	0.015294959999999998	18.80825745803304	not_mentioned	0.8546	not_mentioned	correct	ok	not_mentioned	released	option_probability
Clef	imcs21	test	10123268	symptom_141	10123268	0.015294959999999998	18.80825745803304	not_mentioned	0.9036	not_mentioned	correct	ok	not_mentioned	released	option_probability
Clef	imcs21	test	10123268	symptom_142	10123268	0.015294959999999998	18.80825745803304	not_mentioned	0.8109	not_mentioned	correct	ok	not_mentioned	released	option_probability
Clef	imcs21	test	10123268	symptom_143	10123268	0.015294959999999998	18.80825745803304	not_mentioned	0.9262	not_mentioned	correct	ok	not_mentioned	released	option_probability
Clef	imcs21	test	10123268	symptom_144	10123268	0.015294959999999998	18.80825745803304	not_mentioned	0.8643	not_mentioned	correct	ok	not_mentioned	released	option_probability
Clef	imcs21	test	10123268	symptom_145	10123268	0.015294959999999998	18.80825745803304	not_mentioned	0.9397	not_mentioned	correct	ok	not_mentioned	released	option_probability
Clef	imcs21	test	10123268	symptom_146	10123268	0.015294959999999998	18.80825745803304	not_mentioned	0.6013000000000001	not_mentioned	correct	ok	not_mentioned	released	option_probability
Clef	imcs21	test	10123268	symptom_147	10123268	0.015294959999999998	18.80825745803304	not_mentioned	0.8806	not_mentioned	correct	ok	not_mentioned	released	option_probability
Clef	imcs21	test	10123268	symptom_148	10123268	0.015294959999999998	18.80825745803304	not_mentioned	0.8298	not_mentioned	correct	ok	not_mentioned	released	option_probability
Clef	imcs21	test	10123268	symptom_149	10123268	0.015294959999999998	18.80825745803304	not_mentioned	0.7972	not_mentioned	correct	ok	not_mentioned	released	option_probability
Clef	imcs21	test	10123268	symptom_150	10123268	0.015294959999999998	18.80825745803304	not_mentioned	0.8424	not_mentioned	correct	ok	not_mentioned	released	option_probability
Clef	imcs21	test	10123268	symptom_151	10123268	0.015294959999999998	18.80825745803304	not_mentioned	0.9242	not_mentioned	correct	ok	not_mentioned	released	option_probability
Clef	imcs21	test	10123268	symptom_152	10123268	0.015294959999999998	18.80825745803304	not_mentioned	0.7496	not_mentioned	correct	ok	not_mentioned	released	option_probability
Clef	imcs21	test	10123268	symptom_153	10123268	0.015294959999999998	18.80825745803304	not_mentioned	0.7262	not_mentioned	correct	ok	not_mentioned	released	option_probability
Clef	imcs21	test	10123268	symptom_154	10123268	0.015294959999999998	18.80825745803304	not_mentioned	0.4154	not_mentioned	correct	ok	not_mentioned	released	option_probability
Clef	imcs21	test	10123268	symptom_155	10123268	0.015294959999999998	18.80825745803304	not_mentioned	0.7052	not_mentioned	correct	ok	not_mentioned	released	option_probability
Clef	imcs21	test	10123268	symptom_156	10123268	0.015294959999999998	18.80825745803304	not_mentioned	0.6561	not_mentioned	correct	ok	not_mentioned	released	option_probability
Clef	imcs21	test	10123268	symptom_157	10123268	0.015294959999999998	18.80825745803304	not_mentioned	0.7594	not_mentioned	correct	ok	not_mentioned	released	option_probability
Clef	imcs21	test	10123268	symptom_158	10123268	0.015294959999999998	18.80825745803304	not_mentioned	0.74	not_mentioned	correct	ok	not_mentioned	released	option_probability
Clef	imcs21	test	10123268	symptom_159	10123268	0.015294959999999998	18.80825745803304	not_mentioned	0.7137	not_mentioned	correct	ok	not_mentioned	released	option_probability
Clef	imcs21	test	10123268	symptom_160	10123268	0.015294959999999998	18.80825745803304	not_mentioned	0.7588	not_mentioned	correct	ok	not_mentioned	released	option_probability
Clef	imcs21	test	10123268	symptom_161	10123268	0.015294959999999998	18.80825745803304	not_mentioned	0.7517	not_mentioned	correct	ok	not_mentioned	released	option_probability
Clef	imcs21	test	10123268	symptom_162	10123268	0.015294959999999998	18.80825745803304	not_mentioned	0.9082	not_mentioned	correct	ok	not_mentioned	released	option_probability
Clef	imcs21	test	10123268	symptom_163	10123268	0.015294959999999998	18.80825745803304	not_mentioned	0.7437	not_mentioned	correct	ok	not_mentioned	released	option_probability
Clef	imcs21	test	10123268	symptom_164	10123268	0.015294959999999998	18.80825745803304	not_mentioned	0.7972	not_mentioned	correct	ok	not_mentioned	released	option_probability
Clef	imcs21	test	10123268	symptom_165	10123268	0.015294959999999998	18.80825745803304	not_mentioned	0.804	not_mentioned	correct	ok	not_mentioned	released	option_probability
Clef	imcs21	test	10123268	symptom_166	10123268	0.015294959999999998	18.80825745803304	not_mentioned	0.907	not_mentioned	correct	ok	not_mentioned	released	option_probability
Clef	imcs21	test	10123268	symptom_167	10123268	0.015294959999999998	18.80825745803304	not_mentioned	0.835	not_mentioned	correct	ok	not_mentioned	released	option_probability
Clef	imcs21	test	10123268	symptom_168	10123268	0.015294959999999998	18.80825745803304	not_mentioned	0.8978	not_mentioned	correct	ok	not_mentioned	released	option_probability
Clef	imcs21	test	10123268	symptom_169	10123268	0.015294959999999998	18.80825745803304	not_mentioned	0.8763	not_mentioned	correct	ok	not_mentioned	released	option_probability
Clef	imcs21	test	10123268	symptom_170	10123268	0.015294959999999998	18.80825745803304	not_mentioned	0.8607	not_mentioned	correct	ok	not_mentioned	released	option_probability
Clef	imcs21	test	10123268	symptom_171	10123268	0.015294959999999998	18.80825745803304	not_mentioned	0.8492	not_mentioned	correct	ok	not_mentioned	released	option_probability
Clef	imcs21	test	10123268	symptom_172	10123268	0.015294959999999998	18.80825745803304	not_mentioned	0.6882	not_mentioned	correct	ok	not_mentioned	released	option_probability
Clef	imcs21	test	10123268	symptom_173	10123268	0.015294959999999998	18.80825745803304	not_mentioned	0.8563	not_mentioned	correct	ok	not_mentioned	released	option_probability
Clef	imcs21	test	10123268	symptom_174	10123268	0.015294959999999998	18.80825745803304	not_mentioned	0.8803	not_mentioned	correct	ok	not_mentioned	released	option_probability
Clef	imcs21	test	10123268	symptom_175	10123268	0.015294959999999998	18.80825745803304	not_mentioned	0.5617	not_mentioned	correct	ok	not_mentioned	released	option_probability
Clef	imcs21	test	10123268	symptom_176	10123268	0.015294959999999998	18.80825745803304	not_mentioned	0.8208	not_mentioned	correct	ok	not_mentioned	released	option_probability
Clef	imcs21	test	10123268	symptom_177	10123268	0.015294959999999998	18.80825745803304	not_mentioned	0.6641	not_mentioned	correct	ok	not_mentioned	released	option_probability
Clef	imcs21	test	10123268	symptom_178	10123268	0.015294959999999998	18.80825745803304	not_mentioned	0.8965	not_mentioned	correct	ok	not_mentioned	released	option_probability
Clef	imcs21	test	10123268	symptom_179	10123268	0.015294959999999998	18.80825745803304	not_mentioned	0.4878	not_mentioned	correct	ok	not_mentioned	released	option_probability
Clef	imcs21	test	10123268	symptom_180	10123268	0.015294959999999998	18.80825745803304	not_mentioned	0.9201	not_mentioned	correct	ok	not_mentioned	released	option_probability
Clef	imcs21	test	10123268	symptom_181	10123268	0.015294959999999998	18.80825745803304	not_mentioned	0.8785	not_mentioned	correct	ok	not_mentioned	released	option_probability
Clef	imcs21	test	10123268	symptom_182	10123268	0.015294959999999998	18.80825745803304	not_mentioned	0.7199	not_mentioned	correct	ok	not_mentioned	released	option_probability
Clef	imcs21	test	10123268	symptom_183	10123268	0.015294959999999998	18.80825745803304	not_mentioned	0.9332	not_mentioned	correct	ok	not_mentioned	released	option_probability
Clef	imcs21	test	10123268	symptom_184	10123268	0.015294959999999998	18.80825745803304	not_mentioned	0.9067	not_mentioned	correct	ok	not_mentioned	released	option_probability
Clef	imcs21	test	10123268	symptom_185	10123268	0.015294959999999998	18.80825745803304	not_mentioned	0.6587	not_mentioned	correct	ok	not_mentioned	released	option_probability
Clef	imcs21	test	10123268	symptom_186	10123268	0.015294959999999998	18.80825745803304	not_mentioned	0.9063	not_mentioned	correct	ok	not_mentioned	released	option_probability
Clef	imcs21	test	10123268	symptom_187	10123268	0.015294959999999998	18.80825745803304	not_mentioned	0.7037	not_mentioned	correct	ok	not_mentioned	released	option_probability
Clef	imcs21	test	10123268	symptom_188	10123268	0.015294959999999998	18.80825745803304	not_mentioned	0.8978	not_mentioned	correct	ok	not_mentioned	released	option_probability
Clef	imcs21	test	10123268	symptom_189	10123268	0.015294959999999998	18.80825745803304	not_mentioned	0.6349	not_mentioned	correct	ok	not_mentioned	released	option_probability
Clef	imcs21	test	10123268	symptom_190	10123268	0.015294959999999998	18.80825745803304	not_mentioned	0.8525	not_mentioned	correct	ok	not_mentioned	released	option_probability
Clef	imcs21	test	10123268	symptom_191	10123268	0.015294959999999998	18.80825745803304	not_mentioned	0.8911	not_mentioned	correct	ok	not_mentioned	released	option_probability
Clef	imcs21	test	10123268	symptom_192	10123268	0.015294959999999998	18.80825745803304	not_mentioned	0.6746	not_mentioned	correct	ok	not_mentioned	released	option_probability
Clef	imcs21	test	10123268	symptom_193	10123268	0.015294959999999998	18.80825745803304	not_mentioned	0.4674	not_mentioned	correct	ok	not_mentioned	released	option_probability
Clef	imcs21	test	10123268	symptom_194	10123268	0.015294959999999998	18.80825745803304	not_mentioned	0.7536	not_mentioned	correct	ok	not_mentioned	released	option_probability
Clef	imcs21	test	10123268	symptom_195	10123268	0.015294959999999998	18.80825745803304	not_mentioned	0.9168	not_mentioned	correct	ok	not_mentioned	released	option_probability
Clef	imcs21	test	10123268	symptom_196	10123268	0.015294959999999998	18.80825745803304	not_mentioned	0.9551	not_mentioned	correct	ok	not_mentioned	released	option_probability
Clef	imcs21	test	10123268	symptom_197	10123268	0.015294959999999998	18.80825745803304	not_mentioned	0.8943	not_mentioned	correct	ok	not_mentioned	released	option_probability
Clef	imcs21	test	10123268	symptom_198	10123268	0.015294959999999998	18.80825745803304	not_mentioned	0.8598	not_mentioned	correct	ok	not_mentioned	released	option_probability
Clef	imcs21	test	10123268	symptom_199	10123268	0.015294959999999998	18.80825745803304	not_mentioned	0.895	not_mentioned	correct	ok	not_mentioned	released	option_probability
Clef	imcs21	test	10123268	symptom_200	10123268	0.015294959999999998	18.80825745803304	not_mentioned	0.8953	not_mentioned	correct	ok	not_mentioned	released	option_probability
Clef	imcs21	test	10123268	symptom_201	10123268	0.015294959999999998	18.80825745803304	not_mentioned	0.8803	not_mentioned	correct	ok	not_mentioned	released	option_probability
Clef	imcs21	test	10123268	symptom_202	10123268	0.015294959999999998	18.80825745803304	not_mentioned	0.7536	not_mentioned	correct	ok	not_mentioned	released	option_probability
Clef	imcs21	test	10123268	symptom_203	10123268	0.015294959999999998	18.80825745803304	not_mentioned	0.846	not_mentioned	correct	ok	not_mentioned	released	option_probability
Clef	imcs21	test	10123268	symptom_204	10123268	0.015294959999999998	18.80825745803304	not_mentioned	0.9115	not_mentioned	correct	ok	not_mentioned	released	option_probability
Clef	imcs21	test	10123268	symptom_205	10123268	0.015294959999999998	18.80825745803304	not_mentioned	0.8856	not_mentioned	correct	ok	not_mentioned	released	option_probability
Clef	imcs21	test	10123268	symptom_206	10123268	0.015294959999999998	18.80825745803304	not_mentioned	0.8786	not_mentioned	correct	ok	not_mentioned	released	option_probability
Clef	imcs21	test	10123268	symptom_207	10123268	0.015294959999999998	18.80825745803304	not_mentioned	0.8625	not_mentioned	correct	ok	not_mentioned	released	option_probability
Clef	imcs21	test	10123268	symptom_208	10123268	0.015294959999999998	18.80825745803304	not_mentioned	0.8459	not_mentioned	correct	ok	not_mentioned	released	option_probability
Clef	imcs21	test	10123268	symptom_209	10123268	0.015294959999999998	18.80825745803304	not_mentioned	0.8744	not_mentioned	correct	ok	not_mentioned	released	option_probability
Clef	imcs21	test	10123268	symptom_210	10123268	0.015294959999999998	18.80825745803304	not_mentioned	0.9254	not_mentioned	correct	ok	not_mentioned	released	option_probability
Clef	imcs21	test	10123268	symptom_211	10123268	0.015294959999999998	18.80825745803304	not_mentioned	0.8798	not_mentioned	correct	ok	not_mentioned	released	option_probability
Clef	imcs21	test	10123268	symptom_212	10123268	0.015294959999999998	18.80825745803304	not_mentioned	0.8916	not_mentioned	correct	ok	not_mentioned	released	option_probability
Clef	imcs21	test	10123268	symptom_213	10123268	0.015294959999999998	18.80825745803304	not_mentioned	0.9172	not_mentioned	correct	ok	not_mentioned	released	option_probability
Clef	imcs21	test	10123268	symptom_214	10123268	0.015294959999999998	18.80825745803304	not_mentioned	0.8543	not_mentioned	correct	ok	not_mentioned	released	option_probability
Clef	imcs21	test	10123268	symptom_215	10123268	0.015294959999999998	18.80825745803304	not_mentioned	0.8025	not_mentioned	correct	ok	not_mentioned	released	option_probability
Clef	imcs21	test	10123268	symptom_216	10123268	0.015294959999999998	18.80825745803304	not_mentioned	0.791	not_mentioned	correct	ok	not_mentioned	released	option_probability
Clef	imcs21	test	10123268	symptom_217	10123268	0.015294959999999998	18.80825745803304	not_mentioned	0.7384000000000001	not_mentioned	correct	ok	not_mentioned	released	option_probability
Clef	imcs21	test	10123268	symptom_218	10123268	0.015294959999999998	18.80825745803304	not_mentioned	0.9056	not_mentioned	correct	ok	not_mentioned	released	option_probability
Clef	imcs21	test	10123268	symptom_219	10123268	0.015294959999999998	18.80825745803304	not_mentioned	0.914	not_mentioned	correct	ok	not_mentioned	released	option_probability
Clef	imcs21	test	10123268	symptom_220	10123268	0.015294959999999998	18.80825745803304	not_mentioned	0.8744	not_mentioned	correct	ok	not_mentioned	released	option_probability
Clef	imcs21	test	10123268	symptom_221	10123268	0.015294959999999998	18.80825745803304	not_mentioned	0.9361	not_mentioned	correct	ok	not_mentioned	released	option_probability
Clef	imcs21	test	10123268	symptom_222	10123268	0.015294959999999998	18.80825745803304	not_mentioned	0.8123	not_mentioned	correct	ok	not_mentioned	released	option_probability
Clef	imcs21	test	10123268	symptom_223	10123268	0.015294959999999998	18.80825745803304	not_mentioned	0.8905	not_mentioned	correct	ok	not_mentioned	released	option_probability
Clef	imcs21	test	10123268	symptom_224	10123268	0.015294959999999998	18.80825745803304	not_mentioned	0.7536	not_mentioned	correct	ok	not_mentioned	released	option_probability
Clef	imcs21	test	10123268	symptom_225	10123268	0.015294959999999998	18.80825745803304	not_mentioned	0.697	not_mentioned	correct	ok	not_mentioned	released	option_probability
Clef	imcs21	test	10123268	symptom_226	10123268	0.015294959999999998	18.80825745803304	uncertain	0.5745	not_mentioned	incorrect	ok	not_mentioned	released	option_probability
Clef	imcs21	test	10123268	symptom_227	10123268	0.015294959999999998	18.80825745803304	not_mentioned	0.8613	not_mentioned	correct	ok	not_mentioned	released	option_probability
Clef	imcs21	test	10123268	symptom_228	10123268	0.015294959999999998	18.80825745803304	not_mentioned	0.8774	not_mentioned	correct	ok	not_mentioned	released	option_probability
Clef	imcs21	test	10123268	symptom_229	10123268	0.015294959999999998	18.80825745803304	not_mentioned	0.9034	not_mentioned	correct	ok	not_mentioned	released	option_probability
Clef	imcs21	test	10123268	symptom_230	10123268	0.015294959999999998	18.80825745803304	not_mentioned	0.8943	not_mentioned	correct	ok	not_mentioned	released	option_probability
Clef	imcs21	test	10123268	symptom_231	10123268	0.015294959999999998	18.80825745803304	uncertain	0.471	not_mentioned	incorrect	ok	not_mentioned	released	option_probability
Clef	imcs21	test	10123268	symptom_232	10123268	0.015294959999999998	18.80825745803304	not_mentioned	0.7533	not_mentioned	correct	ok	not_mentioned	released	option_probability
Clef	imcs21	test	10123268	symptom_233	10123268	0.015294959999999998	18.80825745803304	not_mentioned	0.8338	not_mentioned	correct	ok	not_mentioned	released	option_probability
Clef	imcs21	test	10123268	symptom_234	10123268	0.015294959999999998	18.80825745803304	not_mentioned	0.8306	not_mentioned	correct	ok	not_mentioned	released	option_probability
Clef	imcs21	test	10123268	symptom_235	10123268	0.015294959999999998	18.80825745803304	not_mentioned	0.8093	not_mentioned	correct	ok	not_mentioned	released	option_probability
Clef	imcs21	test	10123268	symptom_236	10123268	0.015294959999999998	18.80825745803304	not_mentioned	0.7643	not_mentioned	correct	ok	not_mentioned	released	option_probability
Clef	imcs21	test	10123268	symptom_237	10123268	0.015294959999999998	18.80825745803304	not_mentioned	0.9228	not_mentioned	correct	ok	not_mentioned	released	option_probability
Clef	imcs21	test	10123268	symptom_238	10123268	0.015294959999999998	18.80825745803304	not_mentioned	0.8396	not_mentioned	correct	ok	not_mentioned	released	option_probability
Clef	imcs21	test	10123268	symptom_239	10123268	0.015294959999999998	18.80825745803304	not_mentioned	0.8789	not_mentioned	correct	ok	not_mentioned	released	option_probability
Clef	imcs21	test	10123268	symptom_240	10123268	0.015294959999999998	18.80825745803304	not_mentioned	0.8103	not_mentioned	correct	ok	not_mentioned	released	option_probability
Clef	imcs21	test	10123268	symptom_241	10123268	0.015294959999999998	18.80825745803304	not_mentioned	0.8488	not_mentioned	correct	ok	not_mentioned	released	option_probability
Clef	imcs21	test	10123268	symptom_242	10123268	0.015294959999999998	18.80825745803304	not_mentioned	0.941	not_mentioned	correct	ok	not_mentioned	released	option_probability
Clef	imcs21	test	10123268	symptom_243	10123268	0.015294959999999998	18.80825745803304	not_mentioned	0.8172	not_mentioned	correct	ok	not_mentioned	released	option_probability
Clef	imcs21	test	10123268	symptom_244	10123268	0.015294959999999998	18.80825745803304	not_mentioned	0.8827	not_mentioned	correct	ok	not_mentioned	released	option_probability
Clef	imcs21	test	10123268	symptom_245	10123268	0.015294959999999998	18.80825745803304	not_mentioned	0.6937	not_mentioned	correct	ok	not_mentioned	released	option_probability
Clef	imcs21	test	10123268	symptom_246	10123268	0.015294959999999998	18.80825745803304	not_mentioned	0.8832	not_mentioned	correct	ok	not_mentioned	released	option_probability
Clef	imcs21	test	10123268	symptom_247	10123268	0.015294959999999998	18.80825745803304	not_mentioned	0.8662	not_mentioned	correct	ok	not_mentioned	released	option_probability
Clef	imcs21	test	10123268	symptom_248	10123268	0.015294959999999998	18.80825745803304	not_mentioned	0.8981	not_mentioned	correct	ok	not_mentioned	released	option_probability
Clef	imcs21	test	10123268	symptom_249	10123268	0.015294959999999998	18.80825745803304	not_mentioned	0.6784	not_mentioned	correct	ok	not_mentioned	released	option_probability
Clef	imcs21	test	10123268	symptom_250	10123268	0.015294959999999998	18.80825745803304	not_mentioned	0.3388	not_mentioned	correct	ok	not_mentioned	released	option_probability
Clef	imcs21	test	10123268	symptom_251	10123268	0.015294959999999998	18.80825745803304	not_mentioned	0.8628	not_mentioned	correct	ok	not_mentioned	released	option_probability
Clef	imcs21	test	10123268	symptom_252	10123268	0.015294959999999998	18.80825745803304	not_mentioned	0.8811	not_mentioned	correct	ok	not_mentioned	released	option_probability
Clef	imcs21	test	10123268	symptom_253	10123268	0.015294959999999998	18.80825745803304	not_mentioned	0.9495	not_mentioned	correct	ok	not_mentioned	released	option_probability
Clef	imcs21	test	10123268	symptom_254	10123268	0.015294959999999998	18.80825745803304	not_mentioned	0.9166	not_mentioned	correct	ok	not_mentioned	released	option_probability
Clef	imcs21	test	10123268	symptom_255	10123268	0.015294959999999998	18.80825745803304	not_mentioned	0.885	not_mentioned	correct	ok	not_mentioned	released	option_probability
Clef	imcs21	test	10123268	symptom_256	10123268	0.015294959999999998	18.80825745803304	not_mentioned	0.7501	not_mentioned	correct	ok	not_mentioned	released	option_probability
Clef	imcs21	test	10123268	symptom_257	10123268	0.015294959999999998	18.80825745803304	not_mentioned	0.9658	not_mentioned	correct	ok	not_mentioned	released	option_probability
Clef	imcs21	test	10123268	symptom_258	10123268	0.015294959999999998	18.80825745803304	not_mentioned	0.9367	not_mentioned	correct	ok	not_mentioned	released	option_probability
Clef	imcs21	test	10123268	symptom_259	10123268	0.015294959999999998	18.80825745803304	not_mentioned	0.8613	not_mentioned	correct	ok	not_mentioned	released	option_probability
Clef	imcs21	test	10123268	symptom_260	10123268	0.015294959999999998	18.80825745803304	not_mentioned	0.8087	not_mentioned	correct	ok	not_mentioned	released	option_probability
Clef	imcs21	test	10123268	symptom_261	10123268	0.015294959999999998	18.80825745803304	not_mentioned	0.9243	not_mentioned	correct	ok	not_mentioned	released	option_probability
Clef	imcs21	test	10123268	symptom_262	10123268	0.015294959999999998	18.80825745803304	not_mentioned	0.9436	not_mentioned	correct	ok	not_mentioned	released	option_probability
Clef	imcs21	test	10123268	symptom_263	10123268	0.015294959999999998	18.80825745803304	not_mentioned	0.9345	not_mentioned	correct	ok	not_mentioned	released	option_probability
Clef	imcs21	test	10123268	symptom_264	10123268	0.015294959999999998	18.80825745803304	not_mentioned	0.8372	not_mentioned	correct	ok	not_mentioned	released	option_probability
Clef	imcs21	test	10123268	symptom_265	10123268	0.015294959999999998	18.80825745803304	not_mentioned	0.9369	not_mentioned	correct	ok	not_mentioned	released	option_probability
Clef	imcs21	test	10123268	symptom_266	10123268	0.015294959999999998	18.80825745803304	not_mentioned	0.9491	not_mentioned	correct	ok	not_mentioned	released	option_probability
Clef	imcs21	test	10123268	symptom_267	10123268	0.015294959999999998	18.80825745803304	not_mentioned	0.9006	not_mentioned	correct	ok	not_mentioned	released	option_probability
Clef	imcs21	test	10123268	symptom_268	10123268	0.015294959999999998	18.80825745803304	not_mentioned	0.8202	not_mentioned	correct	ok	not_mentioned	released	option_probability
Clef	imcs21	test	10123268	symptom_269	10123268	0.015294959999999998	18.80825745803304	not_mentioned	0.8636	not_mentioned	correct	ok	not_mentioned	released	option_probability
Clef	imcs21	test	10123268	symptom_270	10123268	0.015294959999999998	18.80825745803304	not_mentioned	0.8317	not_mentioned	correct	ok	not_mentioned	released	option_probability
Clef	imcs21	test	10123268	symptom_271	10123268	0.015294959999999998	18.80825745803304	not_mentioned	0.8401	not_mentioned	correct	ok	not_mentioned	released	option_probability
Clef	imcs21	test	10123268	symptom_272	10123268	0.015294959999999998	18.80825745803304	not_mentioned	0.9113	not_mentioned	correct	ok	not_mentioned	released	option_probability
Clef	imcs21	test	10123268	symptom_273	10123268	0.015294959999999998	18.80825745803304	not_mentioned	0.9361	not_mentioned	correct	ok	not_mentioned	released	option_probability
Clef	imcs21	test	10123268	symptom_274	10123268	0.015294959999999998	18.80825745803304	not_mentioned	0.8909	not_mentioned	correct	ok	not_mentioned	released	option_probability
Clef	imcs21	test	10123268	symptom_275	10123268	0.015294959999999998	18.80825745803304	not_mentioned	0.8237	not_mentioned	correct	ok	not_mentioned	released	option_probability
Clef	imcs21	test	10123268	symptom_276	10123268	0.015294959999999998	18.80825745803304	not_mentioned	0.925	not_mentioned	correct	ok	not_mentioned	released	option_probability
Clef	imcs21	test	10123268	symptom_277	10123268	0.015294959999999998	18.80825745803304	not_mentioned	0.9343	not_mentioned	correct	ok	not_mentioned	released	option_probability
Clef	imcs21	test	10123268	symptom_278	10123268	0.015294959999999998	18.80825745803304	not_mentioned	0.9607	not_mentioned	correct	ok	not_mentioned	released	option_probability
Clef	imcs21	test	10123268	symptom_279	10123268	0.015294959999999998	18.80825745803304	not_mentioned	0.9397	not_mentioned	correct	ok	not_mentioned	released	option_probability
Clef	imcs21	test	10123268	symptom_280	10123268	0.015294959999999998	18.80825745803304	not_mentioned	0.9284	not_mentioned	correct	ok	not_mentioned	released	option_probability
Clef	imcs21	test	10123268	symptom_281	10123268	0.015294959999999998	18.80825745803304	not_mentioned	0.959	not_mentioned	correct	ok	not_mentioned	released	option_probability
Clef	imcs21	test	10123268	symptom_282	10123268	0.015294959999999998	18.80825745803304	not_mentioned	0.9119	not_mentioned	correct	ok	not_mentioned	released	option_probability
Clef	imcs21	test	10123268	symptom_283	10123268	0.015294959999999998	18.80825745803304	not_mentioned	0.7635	not_mentioned	correct	ok	not_mentioned	released	option_probability
Clef	imcs21	test	10123268	symptom_284	10123268	0.015294959999999998	18.80825745803304	not_mentioned	0.8757	not_mentioned	correct	ok	not_mentioned	released	option_probability
Clef	imcs21	test	10123268	symptom_285	10123268	0.015294959999999998	18.80825745803304	not_mentioned	0.8956	not_mentioned	correct	ok	not_mentioned	released	option_probability
Clef	imcs21	test	10123268	symptom_286	10123268	0.015294959999999998	18.80825745803304	not_mentioned	0.8801	not_mentioned	correct	ok	not_mentioned	released	option_probability
Clef	imcs21	test	10123268	symptom_287	10123268	0.015294959999999998	18.80825745803304	not_mentioned	0.8682	not_mentioned	correct	ok	not_mentioned	released	option_probability
Clef	imcs21	test	10123268	symptom_288	10123268	0.015294959999999998	18.80825745803304	not_mentioned	0.8597	not_mentioned	correct	ok	not_mentioned	released	option_probability
Clef	imcs21	test	10123268	symptom_289	10123268	0.015294959999999998	18.80825745803304	not_mentioned	0.9574	not_mentioned	correct	ok	not_mentioned	released	option_probability
Clef	imcs21	test	10123268	symptom_290	10123268	0.015294959999999998	18.80825745803304	not_mentioned	0.8524	not_mentioned	correct	ok	not_mentioned	released	option_probability
Clef	imcs21	test	10123268	symptom_291	10123268	0.015294959999999998	18.80825745803304	not_mentioned	0.8224	not_mentioned	correct	ok	not_mentioned	released	option_probability
Clef	imcs21	test	10123268	symptom_292	10123268	0.015294959999999998	18.80825745803304	not_mentioned	0.8798	not_mentioned	correct	ok	not_mentioned	released	option_probability
Clef	imcs21	test	10123268	symptom_293	10123268	0.015294959999999998	18.80825745803304	not_mentioned	0.7417	not_mentioned	correct	ok	not_mentioned	released	option_probability
Clef	imcs21	test	10123268	symptom_294	10123268	0.015294959999999998	18.80825745803304	not_mentioned	0.9462	not_mentioned	correct	ok	not_mentioned	released	option_probability
Clef	imcs21	test	10123268	symptom_295	10123268	0.015294959999999998	18.80825745803304	not_mentioned	0.8774	not_mentioned	correct	ok	not_mentioned	released	option_probability
Clef	imcs21	test	10123268	symptom_296	10123268	0.015294959999999998	18.80825745803304	not_mentioned	0.7876	not_mentioned	correct	ok	not_mentioned	released	option_probability
Clef	imcs21	test	10123268	symptom_297	10123268	0.015294959999999998	18.80825745803304	not_mentioned	0.9272	not_mentioned	correct	ok	not_mentioned	released	option_probability
Clef	imcs21	test	10123268	symptom_298	10123268	0.015294959999999998	18.80825745803304	not_mentioned	0.862	not_mentioned	correct	ok	not_mentioned	released	option_probability
Clef	imcs21	test	10123268	symptom_299	10123268	0.015294959999999998	18.80825745803304	not_mentioned	0.86	not_mentioned	correct	ok	not_mentioned	released	option_probability
Clef	imcs21	test	10123268	symptom_300	10123268	0.015294959999999998	18.80825745803304	not_mentioned	0.9127	not_mentioned	correct	ok	not_mentioned	released	option_probability
Clef	imcs21	test	10123268	symptom_301	10123268	0.015294959999999998	18.80825745803304	not_mentioned	0.8675	not_mentioned	correct	ok	not_mentioned	released	option_probability
Clef	imcs21	test	10123268	symptom_302	10123268	0.015294959999999998	18.80825745803304	not_mentioned	0.9281	not_mentioned	correct	ok	not_mentioned	released	option_probability
Clef	imcs21	test	10123268	symptom_303	10123268	0.015294959999999998	18.80825745803304	not_mentioned	0.93	not_mentioned	correct	ok	not_mentioned	released	option_probability
Clef	imcs21	test	10123268	symptom_304	10123268	0.015294959999999998	18.80825745803304	not_mentioned	0.9135	not_mentioned	correct	ok	not_mentioned	released	option_probability
Clef	imcs21	test	10123268	symptom_305	10123268	0.015294959999999998	18.80825745803304	not_mentioned	0.9477	not_mentioned	correct	ok	not_mentioned	released	option_probability
Clef	imcs21	test	10123268	symptom_306	10123268	0.015294959999999998	18.80825745803304	not_mentioned	0.8471	not_mentioned	correct	ok	not_mentioned	released	option_probability
Clef	imcs21	test	10123268	symptom_307	10123268	0.015294959999999998	18.80825745803304	not_mentioned	0.8645	not_mentioned	correct	ok	not_mentioned	released	option_probability
Clef	imcs21	test	10123268	symptom_308	10123268	0.015294959999999998	18.80825745803304	not_mentioned	0.8939	not_mentioned	correct	ok	not_mentioned	released	option_probability
Clef	imcs21	test	10123268	symptom_309	10123268	0.015294959999999998	18.80825745803304	not_mentioned	0.8484	not_mentioned	correct	ok	not_mentioned	released	option_probability
Clef	imcs21	test	10123268	symptom_310	10123268	0.015294959999999998	18.80825745803304	not_mentioned	0.8836	not_mentioned	correct	ok	not_mentioned	released	option_probability
Clef	imcs21	test	10123268	symptom_311	10123268	0.015294959999999998	18.80825745803304	not_mentioned	0.8227	not_mentioned	correct	ok	not_mentioned	released	option_probability
Clef	imcs21	test	10123268	symptom_312	10123268	0.015294959999999998	18.80825745803304	not_mentioned	0.8921	not_mentioned	correct	ok	not_mentioned	released	option_probability
Clef	imcs21	test	10123268	symptom_313	10123268	0.015294959999999998	18.80825745803304	not_mentioned	0.8464	not_mentioned	correct	ok	not_mentioned	released	option_probability
Clef	imcs21	test	10123268	symptom_314	10123268	0.015294959999999998	18.80825745803304	not_mentioned	0.8919	not_mentioned	correct	ok	not_mentioned	released	option_probability
Clef	imcs21	test	10123268	symptom_315	10123268	0.015294959999999998	18.80825745803304	not_mentioned	0.8997	not_mentioned	correct	ok	not_mentioned	released	option_probability
Clef	imcs21	test	10123268	symptom_316	10123268	0.015294959999999998	18.80825745803304	not_mentioned	0.7054	not_mentioned	correct	ok	not_mentioned	released	option_probability
Clef	imcs21	test	10123268	symptom_317	10123268	0.015294959999999998	18.80825745803304	not_mentioned	0.8599	not_mentioned	correct	ok	not_mentioned	released	option_probability
Clef	imcs21	test	10123268	symptom_318	10123268	0.015294959999999998	18.80825745803304	not_mentioned	0.7908	not_mentioned	correct	ok	not_mentioned	released	option_probability
Clef	imcs21	test	10123268	symptom_319	10123268	0.015294959999999998	18.80825745803304	not_mentioned	0.7831	not_mentioned	correct	ok	not_mentioned	released	option_probability
Clef	imcs21	test	10123268	symptom_320	10123268	0.015294959999999998	18.80825745803304	not_mentioned	0.6688000000000001	not_mentioned	correct	ok	not_mentioned	released	option_probability
Clef	imcs21	test	10123268	symptom_321	10123268	0.015294959999999998	18.80825745803304	not_mentioned	0.9372	not_mentioned	correct	ok	not_mentioned	released	option_probability
Clef	imcs21	test	10123268	symptom_322	10123268	0.015294959999999998	18.80825745803304	not_mentioned	0.9023	not_mentioned	correct	ok	not_mentioned	released	option_probability
Clef	imcs21	test	10123268	symptom_323	10123268	0.015294959999999998	18.80825745803304	not_mentioned	0.8898	not_mentioned	correct	ok	not_mentioned	released	option_probability
Clef	imcs21	test	10123268	symptom_324	10123268	0.015294959999999998	18.80825745803304	not_mentioned	0.8885	not_mentioned	correct	ok	not_mentioned	released	option_probability
Clef	imcs21	test	10123268	symptom_325	10123268	0.015294959999999998	18.80825745803304	not_mentioned	0.8813	not_mentioned	correct	ok	not_mentioned	released	option_probability
Clef	imcs21	test	10123268	symptom_326	10123268	0.015294959999999998	18.80825745803304	not_mentioned	0.8634	not_mentioned	correct	ok	not_mentioned	released	option_probability
Clef	imcs21	test	10123268	symptom_327	10123268	0.015294959999999998	18.80825745803304	not_mentioned	0.8696	not_mentioned	correct	ok	not_mentioned	released	option_probability
Clef	imcs21	test	10123268	symptom_328	10123268	0.015294959999999998	18.80825745803304	not_mentioned	0.8617	not_mentioned	correct	ok	not_mentioned	released	option_probability
Clef	imcs21	test	10123268	symptom_329	10123268	0.015294959999999998	18.80825745803304	not_mentioned	0.8884	not_mentioned	correct	ok	not_mentioned	released	option_probability
Clef	imcs21	test	10123268	symptom_330	10123268	0.015294959999999998	18.80825745803304	not_mentioned	0.9132	not_mentioned	correct	ok	not_mentioned	released	option_probability
Clef	imcs21	test	10125598	symptom_000	10125598	0.015106319999999998	19.01920162490569	not_mentioned	0.6857	not_mentioned	correct	ok	not_mentioned	released	option_probability
Clef	imcs21	test	10125598	symptom_001	10125598	0.015106319999999998	19.01920162490569	not_mentioned	0.9429	not_mentioned	correct	ok	not_mentioned	released	option_probability
Clef	imcs21	test	10125598	symptom_002	10125598	0.015106319999999998	19.01920162490569	not_mentioned	0.9317	not_mentioned	correct	ok	not_mentioned	released	option_probability
Clef	imcs21	test	10125598	symptom_003	10125598	0.015106319999999998	19.01920162490569	not_mentioned	0.9681	not_mentioned	correct	ok	not_mentioned	released	option_probability
Clef	imcs21	test	10125598	symptom_004	10125598	0.015106319999999998	19.01920162490569	not_mentioned	0.9589	not_mentioned	correct	ok	not_mentioned	released	option_probability
Clef	imcs21	test	10125598	symptom_005	10125598	0.015106319999999998	19.01920162490569	not_mentioned	0.9709	not_mentioned	correct	ok	not_mentioned	released	option_probability
Clef	imcs21	test	10125598	symptom_006	10125598	0.015106319999999998	19.01920162490569	not_mentioned	0.9369	not_mentioned	correct	ok	not_mentioned	released	option_probability
Clef	imcs21	test	10125598	symptom_007	10125598	0.015106319999999998	19.01920162490569	not_mentioned	0.9332	not_mentioned	correct	ok	not_mentioned	released	option_probability
Clef	imcs21	test	10125598	symptom_008	10125598	0.015106319999999998	19.01920162490569	not_mentioned	0.9326	not_mentioned	correct	ok	not_mentioned	released	option_probability
Clef	imcs21	test	10125598	symptom_009	10125598	0.015106319999999998	19.01920162490569	not_mentioned	0.9597	not_mentioned	correct	ok	not_mentioned	released	option_probability
Clef	imcs21	test	10125598	symptom_010	10125598	0.015106319999999998	19.01920162490569	not_mentioned	0.8981	not_mentioned	correct	ok	not_mentioned	released	option_probability
Clef	imcs21	test	10125598	symptom_011	10125598	0.015106319999999998	19.01920162490569	not_mentioned	0.9273	not_mentioned	correct	ok	not_mentioned	released	option_probability
Clef	imcs21	test	10125598	symptom_012	10125598	0.015106319999999998	19.01920162490569	not_mentioned	0.814	not_mentioned	correct	ok	not_mentioned	released	option_probability
Clef	imcs21	test	10125598	symptom_013	10125598	0.015106319999999998	19.01920162490569	not_mentioned	0.9081	not_mentioned	correct	ok	not_mentioned	released	option_probability
Clef	imcs21	test	10125598	symptom_014	10125598	0.015106319999999998	19.01920162490569	not_mentioned	0.7746	not_mentioned	correct	ok	not_mentioned	released	option_probability
Clef	imcs21	test	10125598	symptom_015	10125598	0.015106319999999998	19.01920162490569	not_mentioned	0.8971	not_mentioned	correct	ok	not_mentioned	released	option_probability
Clef	imcs21	test	10125598	symptom_016	10125598	0.015106319999999998	19.01920162490569	positive	0.9658	not_mentioned	incorrect	ok	not_mentioned	released	option_probability
Clef	imcs21	test	10125598	symptom_017	10125598	0.015106319999999998	19.01920162490569	not_mentioned	0.9418	not_mentioned	correct	ok	not_mentioned	released	option_probability
Clef	imcs21	test	10125598	symptom_018	10125598	0.015106319999999998	19.01920162490569	not_mentioned	0.7427	not_mentioned	correct	ok	not_mentioned	released	option_probability
Clef	imcs21	test	10125598	symptom_019	10125598	0.015106319999999998	19.01920162490569	not_mentioned	0.9446	not_mentioned	correct	ok	not_mentioned	released	option_probability
Clef	imcs21	test	10125598	symptom_020	10125598	0.015106319999999998	19.01920162490569	not_mentioned	0.9346	not_mentioned	correct	ok	not_mentioned	released	option_probability
Clef	imcs21	test	10125598	symptom_021	10125598	0.015106319999999998	19.01920162490569	not_mentioned	0.8658	not_mentioned	correct	ok	not_mentioned	released	option_probability
Clef	imcs21	test	10125598	symptom_022	10125598	0.015106319999999998	19.01920162490569	not_mentioned	0.9466	not_mentioned	correct	ok	not_mentioned	released	option_probability
Clef	imcs21	test	10125598	symptom_023	10125598	0.015106319999999998	19.01920162490569	not_mentioned	0.8822	not_mentioned	correct	ok	not_mentioned	released	option_probability
Clef	imcs21	test	10125598	symptom_024	10125598	0.015106319999999998	19.01920162490569	not_mentioned	0.9229	not_mentioned	correct	ok	not_mentioned	released	option_probability
Clef	imcs21	test	10125598	symptom_025	10125598	0.015106319999999998	19.01920162490569	not_mentioned	0.8712	not_mentioned	correct	ok	not_mentioned	released	option_probability
Clef	imcs21	test	10125598	symptom_026	10125598	0.015106319999999998	19.01920162490569	not_mentioned	0.9408	not_mentioned	correct	ok	not_mentioned	released	option_probability
Clef	imcs21	test	10125598	symptom_027	10125598	0.015106319999999998	19.01920162490569	not_mentioned	0.9471	not_mentioned	correct	ok	not_mentioned	released	option_probability
Clef	imcs21	test	10125598	symptom_028	10125598	0.015106319999999998	19.01920162490569	not_mentioned	0.946	not_mentioned	correct	ok	not_mentioned	released	option_probability
Clef	imcs21	test	10125598	symptom_029	10125598	0.015106319999999998	19.01920162490569	not_mentioned	0.9248	not_mentioned	correct	ok	not_mentioned	released	option_probability
Clef	imcs21	test	10125598	symptom_030	10125598	0.015106319999999998	19.01920162490569	not_mentioned	0.4313	not_mentioned	correct	ok	not_mentioned	released	option_probability
Clef	imcs21	test	10125598	symptom_031	10125598	0.015106319999999998	19.01920162490569	not_mentioned	0.8678	not_mentioned	correct	ok	not_mentioned	released	option_probability
Clef	imcs21	test	10125598	symptom_032	10125598	0.015106319999999998	19.01920162490569	not_mentioned	0.9238	not_mentioned	correct	ok	not_mentioned	released	option_probability
Clef	imcs21	test	10125598	symptom_033	10125598	0.015106319999999998	19.01920162490569	not_mentioned	0.964	not_mentioned	correct	ok	not_mentioned	released	option_probability
Clef	imcs21	test	10125598	symptom_034	10125598	0.015106319999999998	19.01920162490569	not_mentioned	0.8354	not_mentioned	correct	ok	not_mentioned	released	option_probability
Clef	imcs21	test	10125598	symptom_035	10125598	0.015106319999999998	19.01920162490569	not_mentioned	0.936	not_mentioned	correct	ok	not_mentioned	released	option_probability
Clef	imcs21	test	10125598	symptom_036	10125598	0.015106319999999998	19.01920162490569	not_mentioned	0.9165	not_mentioned	correct	ok	not_mentioned	released	option_probability
Clef	imcs21	test	10125598	symptom_037	10125598	0.015106319999999998	19.01920162490569	not_mentioned	0.8228	not_mentioned	correct	ok	not_mentioned	released	option_probability
Clef	imcs21	test	10125598	symptom_038	10125598	0.015106319999999998	19.01920162490569	not_mentioned	0.8706	not_mentioned	correct	ok	not_mentioned	released	option_probability
Clef	imcs21	test	10125598	symptom_039	10125598	0.015106319999999998	19.01920162490569	not_mentioned	0.9136	not_mentioned	correct	ok	not_mentioned	released	option_probability
Clef	imcs21	test	10125598	symptom_040	10125598	0.015106319999999998	19.01920162490569	not_mentioned	0.9475	not_mentioned	correct	ok	not_mentioned	released	option_probability
Clef	imcs21	test	10125598	symptom_041	10125598	0.015106319999999998	19.01920162490569	not_mentioned	0.8881	not_mentioned	correct	ok	not_mentioned	released	option_probability
Clef	imcs21	test	10125598	symptom_042	10125598	0.015106319999999998	19.01920162490569	not_mentioned	0.9394	not_mentioned	correct	ok	not_mentioned	released	option_probability
Clef	imcs21	test	10125598	symptom_043	10125598	0.015106319999999998	19.01920162490569	not_mentioned	0.4643	not_mentioned	correct	ok	not_mentioned	released	option_probability
Clef	imcs21	test	10125598	symptom_044	10125598	0.015106319999999998	19.01920162490569	not_mentioned	0.8565	not_mentioned	correct	ok	not_mentioned	released	option_probability
Clef	imcs21	test	10125598	symptom_045	10125598	0.015106319999999998	19.01920162490569	not_mentioned	0.9428	not_mentioned	correct	ok	not_mentioned	released	option_probability
Clef	imcs21	test	10125598	symptom_046	10125598	0.015106319999999998	19.01920162490569	not_mentioned	0.7735	not_mentioned	correct	ok	not_mentioned	released	option_probability
Clef	imcs21	test	10125598	symptom_047	10125598	0.015106319999999998	19.01920162490569	not_mentioned	0.8919	not_mentioned	correct	ok	not_mentioned	released	option_probability
Clef	imcs21	test	10125598	symptom_048	10125598	0.015106319999999998	19.01920162490569	not_mentioned	0.947	not_mentioned	correct	ok	not_mentioned	released	option_probability
Clef	imcs21	test	10125598	symptom_049	10125598	0.015106319999999998	19.01920162490569	not_mentioned	0.9476	not_mentioned	correct	ok	not_mentioned	released	option_probability
Clef	imcs21	test	10125598	symptom_050	10125598	0.015106319999999998	19.01920162490569	not_mentioned	0.9271	not_mentioned	correct	ok	not_mentioned	released	option_probability
Clef	imcs21	test	10125598	symptom_051	10125598	0.015106319999999998	19.01920162490569	not_mentioned	0.9264	not_mentioned	correct	ok	not_mentioned	released	option_probability
Clef	imcs21	test	10125598	symptom_052	10125598	0.015106319999999998	19.01920162490569	not_mentioned	0.4608	not_mentioned	correct	ok	not_mentioned	released	option_probability
Clef	imcs21	test	10125598	symptom_053	10125598	0.015106319999999998	19.01920162490569	not_mentioned	0.9329	not_mentioned	correct	ok	not_mentioned	released	option_probability
Clef	imcs21	test	10125598	symptom_054	10125598	0.015106319999999998	19.01920162490569	not_mentioned	0.9265	not_mentioned	correct	ok	not_mentioned	released	option_probability
Clef	imcs21	test	10125598	symptom_055	10125598	0.015106319999999998	19.01920162490569	not_mentioned	0.8906	not_mentioned	correct	ok	not_mentioned	released	option_probability
Clef	imcs21	test	10125598	symptom_056	10125598	0.015106319999999998	19.01920162490569	not_mentioned	0.9538	not_mentioned	correct	ok	not_mentioned	released	option_probability
Clef	imcs21	test	10125598	symptom_057	10125598	0.015106319999999998	19.01920162490569	not_mentioned	0.8972	not_mentioned	correct	ok	not_mentioned	released	option_probability
Clef	imcs21	test	10125598	symptom_058	10125598	0.015106319999999998	19.01920162490569	not_mentioned	0.9019	not_mentioned	correct	ok	not_mentioned	released	option_probability
Clef	imcs21	test	10125598	symptom_059	10125598	0.015106319999999998	19.01920162490569	not_mentioned	0.9423	not_mentioned	correct	ok	not_mentioned	released	option_probability
Clef	imcs21	test	10125598	symptom_060	10125598	0.015106319999999998	19.01920162490569	not_mentioned	0.7085	not_mentioned	correct	ok	not_mentioned	released	option_probability
Clef	imcs21	test	10125598	symptom_061	10125598	0.015106319999999998	19.01920162490569	not_mentioned	0.9034	not_mentioned	correct	ok	not_mentioned	released	option_probability
Clef	imcs21	test	10125598	symptom_062	10125598	0.015106319999999998	19.01920162490569	not_mentioned	0.9088	not_mentioned	correct	ok	not_mentioned	released	option_probability
Clef	imcs21	test	10125598	symptom_063	10125598	0.015106319999999998	19.01920162490569	not_mentioned	0.8095	not_mentioned	correct	ok	not_mentioned	released	option_probability
Clef	imcs21	test	10125598	symptom_064	10125598	0.015106319999999998	19.01920162490569	not_mentioned	0.751	not_mentioned	correct	ok	not_mentioned	released	option_probability
Clef	imcs21	test	10125598	symptom_065	10125598	0.015106319999999998	19.01920162490569	not_mentioned	0.8719	not_mentioned	correct	ok	not_mentioned	released	option_probability
Clef	imcs21	test	10125598	symptom_066	10125598	0.015106319999999998	19.01920162490569	not_mentioned	0.7424	not_mentioned	correct	ok	not_mentioned	released	option_probability
Clef	imcs21	test	10125598	symptom_067	10125598	0.015106319999999998	19.01920162490569	not_mentioned	0.8878	not_mentioned	correct	ok	not_mentioned	released	option_probability
Clef	imcs21	test	10125598	symptom_068	10125598	0.015106319999999998	19.01920162490569	not_mentioned	0.9423	not_mentioned	correct	ok	not_mentioned	released	option_probability
Clef	imcs21	test	10125598	symptom_069	10125598	0.015106319999999998	19.01920162490569	not_mentioned	0.8767	not_mentioned	correct	ok	not_mentioned	released	option_probability
Clef	imcs21	test	10125598	symptom_070	10125598	0.015106319999999998	19.01920162490569	not_mentioned	0.9254	not_mentioned	correct	ok	not_mentioned	released	option_probability
Clef	imcs21	test	10125598	symptom_071	10125598	0.015106319999999998	19.01920162490569	not_mentioned	0.9129	not_mentioned	correct	ok	not_mentioned	released	option_probability
Clef	imcs21	test	10125598	symptom_072	10125598	0.015106319999999998	19.01920162490569	not_mentioned	0.9281	not_mentioned	correct	ok	not_mentioned	released	option_probability
Clef	imcs21	test	10125598	symptom_073	10125598	0.015106319999999998	19.01920162490569	positive	0.8627	not_mentioned	incorrect	ok	not_mentioned	released	option_probability
Clef	imcs21	test	10125598	symptom_074	10125598	0.015106319999999998	19.01920162490569	not_mentioned	0.9386	not_mentioned	correct	ok	not_mentioned	released	option_probability
Clef	imcs21	test	10125598	symptom_075	10125598	0.015106319999999998	19.01920162490569	not_mentioned	0.9283	not_mentioned	correct	ok	not_mentioned	released	option_probability
Clef	imcs21	test	10125598	symptom_076	10125598	0.015106319999999998	19.01920162490569	not_mentioned	0.6862	not_mentioned	correct	ok	not_mentioned	released	option_probability
Clef	imcs21	test	10125598	symptom_077	10125598	0.015106319999999998	19.01920162490569	not_mentioned	0.8776	not_mentioned	correct	ok	not_mentioned	released	option_probability
Clef	imcs21	test	10125598	symptom_078	10125598	0.015106319999999998	19.01920162490569	not_mentioned	0.9068	not_mentioned	correct	ok	not_mentioned	released	option_probability
Clef	imcs21	test	10125598	symptom_079	10125598	0.015106319999999998	19.01920162490569	not_mentioned	0.8725	not_mentioned	correct	ok	not_mentioned	released	option_probability
Clef	imcs21	test	10125598	symptom_080	10125598	0.015106319999999998	19.01920162490569	not_mentioned	0.8662	not_mentioned	correct	ok	not_mentioned	released	option_probability
Clef	imcs21	test	10125598	symptom_081	10125598	0.015106319999999998	19.01920162490569	not_mentioned	0.9406	not_mentioned	correct	ok	not_mentioned	released	option_probability
Clef	imcs21	test	10125598	symptom_082	10125598	0.015106319999999998	19.01920162490569	not_mentioned	0.471	not_mentioned	correct	ok	not_mentioned	released	option_probability
Clef	imcs21	test	10125598	symptom_083	10125598	0.015106319999999998	19.01920162490569	not_mentioned	0.8765	not_mentioned	correct	ok	not_mentioned	released	option_probability
Clef	imcs21	test	10125598	symptom_084	10125598	0.015106319999999998	19.01920162490569	not_mentioned	0.923	not_mentioned	correct	ok	not_mentioned	released	option_probability
Clef	imcs21	test	10125598	symptom_085	10125598	0.015106319999999998	19.01920162490569	not_mentioned	0.8299	not_mentioned	correct	ok	not_mentioned	released	option_probability
Clef	imcs21	test	10125598	symptom_086	10125598	0.015106319999999998	19.01920162490569	not_mentioned	0.9129	not_mentioned	correct	ok	not_mentioned	released	option_probability
Clef	imcs21	test	10125598	symptom_087	10125598	0.015106319999999998	19.01920162490569	positive	0.6846	not_mentioned	incorrect	ok	not_mentioned	released	option_probability
Clef	imcs21	test	10125598	symptom_088	10125598	0.015106319999999998	19.01920162490569	positive	0.84	not_mentioned	incorrect	ok	not_mentioned	released	option_probability
Clef	imcs21	test	10125598	symptom_089	10125598	0.015106319999999998	19.01920162490569	not_mentioned	0.7576	not_mentioned	correct	ok	not_mentioned	released	option_probability
Clef	imcs21	test	10125598	symptom_090	10125598	0.015106319999999998	19.01920162490569	not_mentioned	0.9122	not_mentioned	correct	ok	not_mentioned	released	option_probability
Clef	imcs21	test	10125598	symptom_091	10125598	0.015106319999999998	19.01920162490569	not_mentioned	0.9152	not_mentioned	correct	ok	not_mentioned	released	option_probability
Clef	imcs21	test	10125598	symptom_092	10125598	0.015106319999999998	19.01920162490569	not_mentioned	0.7167	not_mentioned	correct	ok	not_mentioned	released	option_probability
Clef	imcs21	test	10125598	symptom_093	10125598	0.015106319999999998	19.01920162490569	positive	0.7426	not_mentioned	incorrect	ok	not_mentioned	released	option_probability
Clef	imcs21	test	10125598	symptom_094	10125598	0.015106319999999998	19.01920162490569	not_mentioned	0.8054	not_mentioned	correct	ok	not_mentioned	released	option_probability
Clef	imcs21	test	10125598	symptom_095	10125598	0.015106319999999998	19.01920162490569	not_mentioned	0.8529	not_mentioned	correct	ok	not_mentioned	released	option_probability
Clef	imcs21	test	10125598	symptom_096	10125598	0.015106319999999998	19.01920162490569	not_mentioned	0.7102	not_mentioned	correct	ok	not_mentioned	released	option_probability
Clef	imcs21	test	10125598	symptom_097	10125598	0.015106319999999998	19.01920162490569	not_mentioned	0.7331	not_mentioned	correct	ok	not_mentioned	released	option_probability
Clef	imcs21	test	10125598	symptom_098	10125598	0.015106319999999998	19.01920162490569	not_mentioned	0.9308	not_mentioned	correct	ok	not_mentioned	released	option_probability
Clef	imcs21	test	10125598	symptom_099	10125598	0.015106319999999998	19.01920162490569	not_mentioned	0.8344	not_mentioned	correct	ok	not_mentioned	released	option_probability
Clef	imcs21	test	10125598	symptom_100	10125598	0.015106319999999998	19.01920162490569	not_mentioned	0.9626	not_mentioned	correct	ok	not_mentioned	released	option_probability
Clef	imcs21	test	10125598	symptom_101	10125598	0.015106319999999998	19.01920162490569	not_mentioned	0.7477	not_mentioned	correct	ok	not_mentioned	released	option_probability
Clef	imcs21	test	10125598	symptom_102	10125598	0.015106319999999998	19.01920162490569	not_mentioned	0.8801	not_mentioned	correct	ok	not_mentioned	released	option_probability
Clef	imcs21	test	10125598	symptom_103	10125598	0.015106319999999998	19.01920162490569	not_mentioned	0.6307	not_mentioned	correct	ok	not_mentioned	released	option_probability
Clef	imcs21	test	10125598	symptom_104	10125598	0.015106319999999998	19.01920162490569	not_mentioned	0.7417	not_mentioned	correct	ok	not_mentioned	released	option_probability
Clef	imcs21	test	10125598	symptom_105	10125598	0.015106319999999998	19.01920162490569	not_mentioned	0.9152	not_mentioned	correct	ok	not_mentioned	released	option_probability
Clef	imcs21	test	10125598	symptom_106	10125598	0.015106319999999998	19.01920162490569	not_mentioned	0.8089	not_mentioned	correct	ok	not_mentioned	released	option_probability
Clef	imcs21	test	10125598	symptom_107	10125598	0.015106319999999998	19.01920162490569	not_mentioned	0.8405	not_mentioned	correct	ok	not_mentioned	released	option_probability
Clef	imcs21	test	10125598	symptom_108	10125598	0.015106319999999998	19.01920162490569	not_mentioned	0.8858	not_mentioned	correct	ok	not_mentioned	released	option_probability
Clef	imcs21	test	10125598	symptom_109	10125598	0.015106319999999998	19.01920162490569	not_mentioned	0.9101	not_mentioned	correct	ok	not_mentioned	released	option_probability
Clef	imcs21	test	10125598	symptom_110	10125598	0.015106319999999998	19.01920162490569	not_mentioned	0.8454	not_mentioned	correct	ok	not_mentioned	released	option_probability
Clef	imcs21	test	10125598	symptom_111	10125598	0.015106319999999998	19.01920162490569	not_mentioned	0.5874	not_mentioned	correct	ok	not_mentioned	released	option_probability
Clef	imcs21	test	10125598	symptom_112	10125598	0.015106319999999998	19.01920162490569	not_mentioned	0.4847	not_mentioned	correct	ok	not_mentioned	released	option_probability
Clef	imcs21	test	10125598	symptom_113	10125598	0.015106319999999998	19.01920162490569	not_mentioned	0.9215	not_mentioned	correct	ok	not_mentioned	released	option_probability
Clef	imcs21	test	10125598	symptom_114	10125598	0.015106319999999998	19.01920162490569	not_mentioned	0.8935	not_mentioned	correct	ok	not_mentioned	released	option_probability
Clef	imcs21	test	10125598	symptom_115	10125598	0.015106319999999998	19.01920162490569	not_mentioned	0.7545	not_mentioned	correct	ok	not_mentioned	released	option_probability
Clef	imcs21	test	10125598	symptom_116	10125598	0.015106319999999998	19.01920162490569	not_mentioned	0.8864	not_mentioned	correct	ok	not_mentioned	released	option_probability
Clef	imcs21	test	10125598	symptom_117	10125598	0.015106319999999998	19.01920162490569	not_mentioned	0.7634	not_mentioned	correct	ok	not_mentioned	released	option_probability
Clef	imcs21	test	10125598	symptom_118	10125598	0.015106319999999998	19.01920162490569	not_mentioned	0.5391	not_mentioned	correct	ok	not_mentioned	released	option_probability
Clef	imcs21	test	10125598	symptom_119	10125598	0.015106319999999998	19.01920162490569	not_mentioned	0.7513	not_mentioned	correct	ok	not_mentioned	released	option_probability
Clef	imcs21	test	10125598	symptom_120	10125598	0.015106319999999998	19.01920162490569	not_mentioned	0.8534	not_mentioned	correct	ok	not_mentioned	released	option_probability
Clef	imcs21	test	10125598	symptom_121	10125598	0.015106319999999998	19.01920162490569	not_mentioned	0.7745	not_mentioned	correct	ok	not_mentioned	released	option_probability
Clef	imcs21	test	10125598	symptom_122	10125598	0.015106319999999998	19.01920162490569	not_mentioned	0.898	not_mentioned	correct	ok	not_mentioned	released	option_probability
Clef	imcs21	test	10125598	symptom_123	10125598	0.015106319999999998	19.01920162490569	not_mentioned	0.8436	not_mentioned	correct	ok	not_mentioned	released	option_probability
Clef	imcs21	test	10125598	symptom_124	10125598	0.015106319999999998	19.01920162490569	not_mentioned	0.6492	not_mentioned	correct	ok	not_mentioned	released	option_probability
Clef	imcs21	test	10125598	symptom_125	10125598	0.015106319999999998	19.01920162490569	not_mentioned	0.9054	not_mentioned	correct	ok	not_mentioned	released	option_probability
Clef	imcs21	test	10125598	symptom_126	10125598	0.015106319999999998	19.01920162490569	positive	0.7523	not_mentioned	incorrect	ok	not_mentioned	released	option_probability
Clef	imcs21	test	10125598	symptom_127	10125598	0.015106319999999998	19.01920162490569	not_mentioned	0.8807	not_mentioned	correct	ok	not_mentioned	released	option_probability
Clef	imcs21	test	10125598	symptom_128	10125598	0.015106319999999998	19.01920162490569	not_mentioned	0.6426	not_mentioned	correct	ok	not_mentioned	released	option_probability
Clef	imcs21	test	10125598	symptom_129	10125598	0.015106319999999998	19.01920162490569	not_mentioned	0.9606	not_mentioned	correct	ok	not_mentioned	released	option_probability
Clef	imcs21	test	10125598	symptom_130	10125598	0.015106319999999998	19.01920162490569	not_mentioned	0.9598	not_mentioned	correct	ok	not_mentioned	released	option_probability
Clef	imcs21	test	10125598	symptom_131	10125598	0.015106319999999998	19.01920162490569	not_mentioned	0.9168	not_mentioned	correct	ok	not_mentioned	released	option_probability
Clef	imcs21	test	10125598	symptom_132	10125598	0.015106319999999998	19.01920162490569	not_mentioned	0.5298	not_mentioned	correct	ok	not_mentioned	released	option_probability
Clef	imcs21	test	10125598	symptom_133	10125598	0.015106319999999998	19.01920162490569	not_mentioned	0.6528	not_mentioned	correct	ok	not_mentioned	released	option_probability
Clef	imcs21	test	10125598	symptom_134	10125598	0.015106319999999998	19.01920162490569	not_mentioned	0.8386	not_mentioned	correct	ok	not_mentioned	released	option_probability
Clef	imcs21	test	10125598	symptom_135	10125598	0.015106319999999998	19.01920162490569	not_mentioned	0.7577	not_mentioned	correct	ok	not_mentioned	released	option_probability
Clef	imcs21	test	10125598	symptom_136	10125598	0.015106319999999998	19.01920162490569	not_mentioned	0.8180000000000001	not_mentioned	correct	ok	not_mentioned	released	option_probability
Clef	imcs21	test	10125598	symptom_137	10125598	0.015106319999999998	19.01920162490569	not_mentioned	0.7969	not_mentioned	correct	ok	not_mentioned	released	option_probability
Clef	imcs21	test	10125598	symptom_138	10125598	0.015106319999999998	19.01920162490569	not_mentioned	0.9473	not_mentioned	correct	ok	not_mentioned	released	option_probability
Clef	imcs21	test	10125598	symptom_139	10125598	0.015106319999999998	19.01920162490569	not_mentioned	0.829	not_mentioned	correct	ok	not_mentioned	released	option_probability
Clef	imcs21	test	10125598	symptom_140	10125598	0.015106319999999998	19.01920162490569	not_mentioned	0.9144	not_mentioned	correct	ok	not_mentioned	released	option_probability
Clef	imcs21	test	10125598	symptom_141	10125598	0.015106319999999998	19.01920162490569	not_mentioned	0.8597	not_mentioned	correct	ok	not_mentioned	released	option_probability
Clef	imcs21	test	10125598	symptom_142	10125598	0.015106319999999998	19.01920162490569	not_mentioned	0.7401	not_mentioned	correct	ok	not_mentioned	released	option_probability
Clef	imcs21	test	10125598	symptom_143	10125598	0.015106319999999998	19.01920162490569	not_mentioned	0.9231	not_mentioned	correct	ok	not_mentioned	released	option_probability
Clef	imcs21	test	10125598	symptom_144	10125598	0.015106319999999998	19.01920162490569	not_mentioned	0.6656	not_mentioned	correct	ok	not_mentioned	released	option_probability
Clef	imcs21	test	10125598	symptom_145	10125598	0.015106319999999998	19.01920162490569	not_mentioned	0.9401	not_mentioned	correct	ok	not_mentioned	released	option_probability
Clef	imcs21	test	10125598	symptom_146	10125598	0.015106319999999998	19.01920162490569	not_mentioned	0.8396	not_mentioned	correct	ok	not_mentioned	released	option_probability
Clef	imcs21	test	10125598	symptom_147	10125598	0.015106319999999998	19.01920162490569	positive	0.8161	not_mentioned	incorrect	ok	not_mentioned	released	option_probability
Clef	imcs21	test	10125598	symptom_148	10125598	0.015106319999999998	19.01920162490569	not_mentioned	0.9389	not_mentioned	correct	ok	not_mentioned	released	option_probability
Clef	imcs21	test	10125598	symptom_149	10125598	0.015106319999999998	19.01920162490569	not_mentioned	0.8033	not_mentioned	correct	ok	not_mentioned	released	option_probability
Clef	imcs21	test	10125598	symptom_150	10125598	0.015106319999999998	19.01920162490569	not_mentioned	0.9367	not_mentioned	correct	ok	not_mentioned	released	option_probability
Clef	imcs21	test	10125598	symptom_151	10125598	0.015106319999999998	19.01920162490569	not_mentioned	0.9487	not_mentioned	correct	ok	not_mentioned	released	option_probability
Clef	imcs21	test	10125598	symptom_152	10125598	0.015106319999999998	19.01920162490569	not_mentioned	0.8995	not_mentioned	correct	ok	not_mentioned	released	option_probability
Clef	imcs21	test	10125598	symptom_153	10125598	0.015106319999999998	19.01920162490569	not_mentioned	0.8733	not_mentioned	correct	ok	not_mentioned	released	option_probability
Clef	imcs21	test	10125598	symptom_154	10125598	0.015106319999999998	19.01920162490569	not_mentioned	0.7791	not_mentioned	correct	ok	not_mentioned	released	option_probability
Clef	imcs21	test	10125598	symptom_155	10125598	0.015106319999999998	19.01920162490569	not_mentioned	0.644	not_mentioned	correct	ok	not_mentioned	released	option_probability
Clef	imcs21	test	10125598	symptom_156	10125598	0.015106319999999998	19.01920162490569	not_mentioned	0.8682	not_mentioned	correct	ok	not_mentioned	released	option_probability
Clef	imcs21	test	10125598	symptom_157	10125598	0.015106319999999998	19.01920162490569	not_mentioned	0.8986	not_mentioned	correct	ok	not_mentioned	released	option_probability
Clef	imcs21	test	10125598	symptom_158	10125598	0.015106319999999998	19.01920162490569	not_mentioned	0.8912	not_mentioned	correct	ok	not_mentioned	released	option_probability
Clef	imcs21	test	10125598	symptom_159	10125598	0.015106319999999998	19.01920162490569	not_mentioned	0.8097	not_mentioned	correct	ok	not_mentioned	released	option_probability
Clef	imcs21	test	10125598	symptom_160	10125598	0.015106319999999998	19.01920162490569	not_mentioned	0.8084	not_mentioned	correct	ok	not_mentioned	released	option_probability
Clef	imcs21	test	10125598	symptom_161	10125598	0.015106319999999998	19.01920162490569	not_mentioned	0.8987	not_mentioned	correct	ok	not_mentioned	released	option_probability
Clef	imcs21	test	10125598	symptom_162	10125598	0.015106319999999998	19.01920162490569	not_mentioned	0.9272	not_mentioned	correct	ok	not_mentioned	released	option_probability
Clef	imcs21	test	10125598	symptom_163	10125598	0.015106319999999998	19.01920162490569	not_mentioned	0.7413	not_mentioned	correct	ok	not_mentioned	released	option_probability
Clef	imcs21	test	10125598	symptom_164	10125598	0.015106319999999998	19.01920162490569	not_mentioned	0.6958	not_mentioned	correct	ok	not_mentioned	released	option_probability
Clef	imcs21	test	10125598	symptom_165	10125598	0.015106319999999998	19.01920162490569	not_mentioned	0.9031	not_mentioned	correct	ok	not_mentioned	released	option_probability
Clef	imcs21	test	10125598	symptom_166	10125598	0.015106319999999998	19.01920162490569	not_mentioned	0.834	not_mentioned	correct	ok	not_mentioned	released	option_probability
Clef	imcs21	test	10125598	symptom_167	10125598	0.015106319999999998	19.01920162490569	not_mentioned	0.9184	not_mentioned	correct	ok	not_mentioned	released	option_probability
Clef	imcs21	test	10125598	symptom_168	10125598	0.015106319999999998	19.01920162490569	not_mentioned	0.8443	not_mentioned	correct	ok	not_mentioned	released	option_probability
Clef	imcs21	test	10125598	symptom_169	10125598	0.015106319999999998	19.01920162490569	not_mentioned	0.927	not_mentioned	correct	ok	not_mentioned	released	option_probability
Clef	imcs21	test	10125598	symptom_170	10125598	0.015106319999999998	19.01920162490569	not_mentioned	0.9418	not_mentioned	correct	ok	not_mentioned	released	option_probability
Clef	imcs21	test	10125598	symptom_171	10125598	0.015106319999999998	19.01920162490569	not_mentioned	0.869	not_mentioned	correct	ok	not_mentioned	released	option_probability
Clef	imcs21	test	10125598	symptom_172	10125598	0.015106319999999998	19.01920162490569	not_mentioned	0.6777	not_mentioned	correct	ok	not_mentioned	released	option_probability
Clef	imcs21	test	10125598	symptom_173	10125598	0.015106319999999998	19.01920162490569	not_mentioned	0.8137	not_mentioned	correct	ok	not_mentioned	released	option_probability
Clef	imcs21	test	10125598	symptom_174	10125598	0.015106319999999998	19.01920162490569	not_mentioned	0.8953	not_mentioned	correct	ok	not_mentioned	released	option_probability
Clef	imcs21	test	10125598	symptom_175	10125598	0.015106319999999998	19.01920162490569	not_mentioned	0.8392	not_mentioned	correct	ok	not_mentioned	released	option_probability
Clef	imcs21	test	10125598	symptom_176	10125598	0.015106319999999998	19.01920162490569	not_mentioned	0.8647	not_mentioned	correct	ok	not_mentioned	released	option_probability
Clef	imcs21	test	10125598	symptom_177	10125598	0.015106319999999998	19.01920162490569	not_mentioned	0.9415	not_mentioned	correct	ok	not_mentioned	released	option_probability
Clef	imcs21	test	10125598	symptom_178	10125598	0.015106319999999998	19.01920162490569	not_mentioned	0.8248	not_mentioned	correct	ok	not_mentioned	released	option_probability
Clef	imcs21	test	10125598	symptom_179	10125598	0.015106319999999998	19.01920162490569	not_mentioned	0.9192	not_mentioned	correct	ok	not_mentioned	released	option_probability
Clef	imcs21	test	10125598	symptom_180	10125598	0.015106319999999998	19.01920162490569	not_mentioned	0.9146	not_mentioned	correct	ok	not_mentioned	released	option_probability
Clef	imcs21	test	10125598	symptom_181	10125598	0.015106319999999998	19.01920162490569	not_mentioned	0.67	not_mentioned	correct	ok	not_mentioned	released	option_probability
Clef	imcs21	test	10125598	symptom_182	10125598	0.015106319999999998	19.01920162490569	not_mentioned	0.8508	not_mentioned	correct	ok	not_mentioned	released	option_probability
Clef	imcs21	test	10125598	symptom_183	10125598	0.015106319999999998	19.01920162490569	not_mentioned	0.9316	not_mentioned	correct	ok	not_mentioned	released	option_probability
Clef	imcs21	test	10125598	symptom_184	10125598	0.015106319999999998	19.01920162490569	not_mentioned	0.9008	not_mentioned	correct	ok	not_mentioned	released	option_probability
Clef	imcs21	test	10125598	symptom_185	10125598	0.015106319999999998	19.01920162490569	not_mentioned	0.8416	not_mentioned	correct	ok	not_mentioned	released	option_probability
Clef	imcs21	test	10125598	symptom_186	10125598	0.015106319999999998	19.01920162490569	not_mentioned	0.9147	not_mentioned	correct	ok	not_mentioned	released	option_probability
Clef	imcs21	test	10125598	symptom_187	10125598	0.015106319999999998	19.01920162490569	not_mentioned	0.9368	not_mentioned	correct	ok	not_mentioned	released	option_probability
Clef	imcs21	test	10125598	symptom_188	10125598	0.015106319999999998	19.01920162490569	not_mentioned	0.9313	not_mentioned	correct	ok	not_mentioned	released	option_probability
Clef	imcs21	test	10125598	symptom_189	10125598	0.015106319999999998	19.01920162490569	not_mentioned	0.8473	not_mentioned	correct	ok	not_mentioned	released	option_probability
Clef	imcs21	test	10125598	symptom_190	10125598	0.015106319999999998	19.01920162490569	not_mentioned	0.9236	not_mentioned	correct	ok	not_mentioned	released	option_probability
Clef	imcs21	test	10125598	symptom_191	10125598	0.015106319999999998	19.01920162490569	not_mentioned	0.923	not_mentioned	correct	ok	not_mentioned	released	option_probability
Clef	imcs21	test	10125598	symptom_192	10125598	0.015106319999999998	19.01920162490569	not_mentioned	0.6762	not_mentioned	correct	ok	not_mentioned	released	option_probability
Clef	imcs21	test	10125598	symptom_193	10125598	0.015106319999999998	19.01920162490569	not_mentioned	0.8826	not_mentioned	correct	ok	not_mentioned	released	option_probability
Clef	imcs21	test	10125598	symptom_194	10125598	0.015106319999999998	19.01920162490569	not_mentioned	0.8804	not_mentioned	correct	ok	not_mentioned	released	option_probability
Clef	imcs21	test	10125598	symptom_195	10125598	0.015106319999999998	19.01920162490569	not_mentioned	0.9545	not_mentioned	correct	ok	not_mentioned	released	option_probability
Clef	imcs21	test	10125598	symptom_196	10125598	0.015106319999999998	19.01920162490569	not_mentioned	0.7689	not_mentioned	correct	ok	not_mentioned	released	option_probability
Clef	imcs21	test	10125598	symptom_197	10125598	0.015106319999999998	19.01920162490569	not_mentioned	0.9153	not_mentioned	correct	ok	not_mentioned	released	option_probability
Clef	imcs21	test	10125598	symptom_198	10125598	0.015106319999999998	19.01920162490569	not_mentioned	0.9224	not_mentioned	correct	ok	not_mentioned	released	option_probability
Clef	imcs21	test	10125598	symptom_199	10125598	0.015106319999999998	19.01920162490569	not_mentioned	0.9305	not_mentioned	correct	ok	not_mentioned	released	option_probability
Clef	imcs21	test	10125598	symptom_200	10125598	0.015106319999999998	19.01920162490569	not_mentioned	0.7812	not_mentioned	correct	ok	not_mentioned	released	option_probability
Clef	imcs21	test	10125598	symptom_201	10125598	0.015106319999999998	19.01920162490569	not_mentioned	0.9032	not_mentioned	correct	ok	not_mentioned	released	option_probability
Clef	imcs21	test	10125598	symptom_202	10125598	0.015106319999999998	19.01920162490569	not_mentioned	0.8793	not_mentioned	correct	ok	not_mentioned	released	option_probability
Clef	imcs21	test	10125598	symptom_203	10125598	0.015106319999999998	19.01920162490569	not_mentioned	0.938	not_mentioned	correct	ok	not_mentioned	released	option_probability
Clef	imcs21	test	10125598	symptom_204	10125598	0.015106319999999998	19.01920162490569	not_mentioned	0.9157	not_mentioned	correct	ok	not_mentioned	released	option_probability
Clef	imcs21	test	10125598	symptom_205	10125598	0.015106319999999998	19.01920162490569	not_mentioned	0.8622	not_mentioned	correct	ok	not_mentioned	released	option_probability
Clef	imcs21	test	10125598	symptom_206	10125598	0.015106319999999998	19.01920162490569	not_mentioned	0.9136	not_mentioned	correct	ok	not_mentioned	released	option_probability
Clef	imcs21	test	10125598	symptom_207	10125598	0.015106319999999998	19.01920162490569	not_mentioned	0.825	not_mentioned	correct	ok	not_mentioned	released	option_probability
Clef	imcs21	test	10125598	symptom_208	10125598	0.015106319999999998	19.01920162490569	not_mentioned	0.8917	not_mentioned	correct	ok	not_mentioned	released	option_probability
Clef	imcs21	test	10125598	symptom_209	10125598	0.015106319999999998	19.01920162490569	not_mentioned	0.8993	not_mentioned	correct	ok	not_mentioned	released	option_probability
Clef	imcs21	test	10125598	symptom_210	10125598	0.015106319999999998	19.01920162490569	not_mentioned	0.8971	not_mentioned	correct	ok	not_mentioned	released	option_probability
Clef	imcs21	test	10125598	symptom_211	10125598	0.015106319999999998	19.01920162490569	not_mentioned	0.8058	not_mentioned	correct	ok	not_mentioned	released	option_probability
Clef	imcs21	test	10125598	symptom_212	10125598	0.015106319999999998	19.01920162490569	not_mentioned	0.8074	not_mentioned	correct	ok	not_mentioned	released	option_probability
Clef	imcs21	test	10125598	symptom_213	10125598	0.015106319999999998	19.01920162490569	not_mentioned	0.9421	not_mentioned	correct	ok	not_mentioned	released	option_probability
Clef	imcs21	test	10125598	symptom_214	10125598	0.015106319999999998	19.01920162490569	positive	0.8249	not_mentioned	incorrect	ok	not_mentioned	released	option_probability
Clef	imcs21	test	10125598	symptom_215	10125598	0.015106319999999998	19.01920162490569	positive	0.4193	not_mentioned	incorrect	ok	not_mentioned	released	option_probability
Clef	imcs21	test	10125598	symptom_216	10125598	0.015106319999999998	19.01920162490569	not_mentioned	0.899	not_mentioned	correct	ok	not_mentioned	released	option_probability
Clef	imcs21	test	10125598	symptom_217	10125598	0.015106319999999998	19.01920162490569	not_mentioned	0.6567	not_mentioned	correct	ok	not_mentioned	released	option_probability
Clef	imcs21	test	10125598	symptom_218	10125598	0.015106319999999998	19.01920162490569	not_mentioned	0.8845	not_mentioned	correct	ok	not_mentioned	released	option_probability
Clef	imcs21	test	10125598	symptom_219	10125598	0.015106319999999998	19.01920162490569	not_mentioned	0.8948	not_mentioned	correct	ok	not_mentioned	released	option_probability
Clef	imcs21	test	10125598	symptom_220	10125598	0.015106319999999998	19.01920162490569	not_mentioned	0.8621	not_mentioned	correct	ok	not_mentioned	released	option_probability
Clef	imcs21	test	10125598	symptom_221	10125598	0.015106319999999998	19.01920162490569	not_mentioned	0.881	not_mentioned	correct	ok	not_mentioned	released	option_probability
Clef	imcs21	test	10125598	symptom_222	10125598	0.015106319999999998	19.01920162490569	not_mentioned	0.7049	not_mentioned	correct	ok	not_mentioned	released	option_probability
Clef	imcs21	test	10125598	symptom_223	10125598	0.015106319999999998	19.01920162490569	not_mentioned	0.9337	not_mentioned	correct	ok	not_mentioned	released	option_probability
Clef	imcs21	test	10125598	symptom_224	10125598	0.015106319999999998	19.01920162490569	not_mentioned	0.8764	not_mentioned	correct	ok	not_mentioned	released	option_probability
Clef	imcs21	test	10125598	symptom_225	10125598	0.015106319999999998	19.01920162490569	not_mentioned	0.6902	not_mentioned	correct	ok	not_mentioned	released	option_probability
Clef	imcs21	test	10125598	symptom_226	10125598	0.015106319999999998	19.01920162490569	not_mentioned	0.713	not_mentioned	correct	ok	not_mentioned	released	option_probability
Clef	imcs21	test	10125598	symptom_227	10125598	0.015106319999999998	19.01920162490569	not_mentioned	0.7613	not_mentioned	correct	ok	not_mentioned	released	option_probability
Clef	imcs21	test	10125598	symptom_228	10125598	0.015106319999999998	19.01920162490569	not_mentioned	0.8529	not_mentioned	correct	ok	not_mentioned	released	option_probability
Clef	imcs21	test	10125598	symptom_229	10125598	0.015106319999999998	19.01920162490569	not_mentioned	0.9081	not_mentioned	correct	ok	not_mentioned	released	option_probability
Clef	imcs21	test	10125598	symptom_230	10125598	0.015106319999999998	19.01920162490569	not_mentioned	0.8301000000000001	not_mentioned	correct	ok	not_mentioned	released	option_probability
Clef	imcs21	test	10125598	symptom_231	10125598	0.015106319999999998	19.01920162490569	not_mentioned	0.9068	not_mentioned	correct	ok	not_mentioned	released	option_probability
Clef	imcs21	test	10125598	symptom_232	10125598	0.015106319999999998	19.01920162490569	not_mentioned	0.9172	not_mentioned	correct	ok	not_mentioned	released	option_probability
Clef	imcs21	test	10125598	symptom_233	10125598	0.015106319999999998	19.01920162490569	not_mentioned	0.9165	not_mentioned	correct	ok	not_mentioned	released	option_probability
Clef	imcs21	test	10125598	symptom_234	10125598	0.015106319999999998	19.01920162490569	not_mentioned	0.8152	not_mentioned	correct	ok	not_mentioned	released	option_probability
Clef	imcs21	test	10125598	symptom_235	10125598	0.015106319999999998	19.01920162490569	not_mentioned	0.5683	not_mentioned	correct	ok	not_mentioned	released	option_probability
Clef	imcs21	test	10125598	symptom_236	10125598	0.015106319999999998	19.01920162490569	not_mentioned	0.9155	not_mentioned	correct	ok	not_mentioned	released	option_probability
Clef	imcs21	test	10125598	symptom_237	10125598	0.015106319999999998	19.01920162490569	not_mentioned	0.8356	not_mentioned	correct	ok	not_mentioned	released	option_probability
Clef	imcs21	test	10125598	symptom_238	10125598	0.015106319999999998	19.01920162490569	not_mentioned	0.8752	not_mentioned	correct	ok	not_mentioned	released	option_probability
Clef	imcs21	test	10125598	symptom_239	10125598	0.015106319999999998	19.01920162490569	not_mentioned	0.6664	not_mentioned	correct	ok	not_mentioned	released	option_probability
Clef	imcs21	test	10125598	symptom_240	10125598	0.015106319999999998	19.01920162490569	not_mentioned	0.7624	not_mentioned	correct	ok	not_mentioned	released	option_probability
Clef	imcs21	test	10125598	symptom_241	10125598	0.015106319999999998	19.01920162490569	not_mentioned	0.8312	not_mentioned	correct	ok	not_mentioned	released	option_probability
Clef	imcs21	test	10125598	symptom_242	10125598	0.015106319999999998	19.01920162490569	not_mentioned	0.9488	not_mentioned	correct	ok	not_mentioned	released	option_probability
Clef	imcs21	test	10125598	symptom_243	10125598	0.015106319999999998	19.01920162490569	not_mentioned	0.8887	not_mentioned	correct	ok	not_mentioned	released	option_probability
Clef	imcs21	test	10125598	symptom_244	10125598	0.015106319999999998	19.01920162490569	not_mentioned	0.9205	not_mentioned	correct	ok	not_mentioned	released	option_probability
Clef	imcs21	test	10125598	symptom_245	10125598	0.015106319999999998	19.01920162490569	not_mentioned	0.7193	not_mentioned	correct	ok	not_mentioned	released	option_probability
Clef	imcs21	test	10125598	symptom_246	10125598	0.015106319999999998	19.01920162490569	not_mentioned	0.9078	not_mentioned	correct	ok	not_mentioned	released	option_probability
Clef	imcs21	test	10125598	symptom_247	10125598	0.015106319999999998	19.01920162490569	not_mentioned	0.8583	not_mentioned	correct	ok	not_mentioned	released	option_probability
Clef	imcs21	test	10125598	symptom_248	10125598	0.015106319999999998	19.01920162490569	not_mentioned	0.8224	not_mentioned	correct	ok	not_mentioned	released	option_probability
Clef	imcs21	test	10125598	symptom_249	10125598	0.015106319999999998	19.01920162490569	not_mentioned	0.8886	not_mentioned	correct	ok	not_mentioned	released	option_probability
Clef	imcs21	test	10125598	symptom_250	10125598	0.015106319999999998	19.01920162490569	not_mentioned	0.8225	not_mentioned	correct	ok	not_mentioned	released	option_probability
Clef	imcs21	test	10125598	symptom_251	10125598	0.015106319999999998	19.01920162490569	not_mentioned	0.7196	not_mentioned	correct	ok	not_mentioned	released	option_probability
Clef	imcs21	test	10125598	symptom_252	10125598	0.015106319999999998	19.01920162490569	not_mentioned	0.8751	not_mentioned	correct	ok	not_mentioned	released	option_probability
Clef	imcs21	test	10125598	symptom_253	10125598	0.015106319999999998	19.01920162490569	not_mentioned	0.9173	not_mentioned	correct	ok	not_mentioned	released	option_probability
Clef	imcs21	test	10125598	symptom_254	10125598	0.015106319999999998	19.01920162490569	not_mentioned	0.8338	not_mentioned	correct	ok	not_mentioned	released	option_probability
Clef	imcs21	test	10125598	symptom_255	10125598	0.015106319999999998	19.01920162490569	not_mentioned	0.8496	not_mentioned	correct	ok	not_mentioned	released	option_probability
Clef	imcs21	test	10125598	symptom_256	10125598	0.015106319999999998	19.01920162490569	not_mentioned	0.7617	not_mentioned	correct	ok	not_mentioned	released	option_probability
Clef	imcs21	test	10125598	symptom_257	10125598	0.015106319999999998	19.01920162490569	not_mentioned	0.928	not_mentioned	correct	ok	not_mentioned	released	option_probability
Clef	imcs21	test	10125598	symptom_258	10125598	0.015106319999999998	19.01920162490569	not_mentioned	0.9309	not_mentioned	correct	ok	not_mentioned	released	option_probability
Clef	imcs21	test	10125598	symptom_259	10125598	0.015106319999999998	19.01920162490569	not_mentioned	0.9305	not_mentioned	correct	ok	not_mentioned	released	option_probability
Clef	imcs21	test	10125598	symptom_260	10125598	0.015106319999999998	19.01920162490569	not_mentioned	0.9352	not_mentioned	correct	ok	not_mentioned	released	option_probability
Clef	imcs21	test	10125598	symptom_261	10125598	0.015106319999999998	19.01920162490569	not_mentioned	0.8724	not_mentioned	correct	ok	not_mentioned	released	option_probability
Clef	imcs21	test	10125598	symptom_262	10125598	0.015106319999999998	19.01920162490569	not_mentioned	0.8597	not_mentioned	correct	ok	not_mentioned	released	option_probability
Clef	imcs21	test	10125598	symptom_263	10125598	0.015106319999999998	19.01920162490569	not_mentioned	0.8864	not_mentioned	correct	ok	not_mentioned	released	option_probability
Clef	imcs21	test	10125598	symptom_264	10125598	0.015106319999999998	19.01920162490569	not_mentioned	0.9395	not_mentioned	correct	ok	not_mentioned	released	option_probability
Clef	imcs21	test	10125598	symptom_265	10125598	0.015106319999999998	19.01920162490569	not_mentioned	0.8174	not_mentioned	correct	ok	not_mentioned	released	option_probability
Clef	imcs21	test	10125598	symptom_266	10125598	0.015106319999999998	19.01920162490569	not_mentioned	0.8992	not_mentioned	correct	ok	not_mentioned	released	option_probability
Clef	imcs21	test	10125598	symptom_267	10125598	0.015106319999999998	19.01920162490569	not_mentioned	0.8729	not_mentioned	correct	ok	not_mentioned	released	option_probability
Clef	imcs21	test	10125598	symptom_268	10125598	0.015106319999999998	19.01920162490569	not_mentioned	0.898	not_mentioned	correct	ok	not_mentioned	released	option_probability
Clef	imcs21	test	10125598	symptom_269	10125598	0.015106319999999998	19.01920162490569	not_mentioned	0.8435	not_mentioned	correct	ok	not_mentioned	released	option_probability
Clef	imcs21	test	10125598	symptom_270	10125598	0.015106319999999998	19.01920162490569	not_mentioned	0.7269	not_mentioned	correct	ok	not_mentioned	released	option_probability
Clef	imcs21	test	10125598	symptom_271	10125598	0.015106319999999998	19.01920162490569	not_mentioned	0.9262	not_mentioned	correct	ok	not_mentioned	released	option_probability
Clef	imcs21	test	10125598	symptom_272	10125598	0.015106319999999998	19.01920162490569	not_mentioned	0.9737	not_mentioned	correct	ok	not_mentioned	released	option_probability
Clef	imcs21	test	10125598	symptom_273	10125598	0.015106319999999998	19.01920162490569	not_mentioned	0.934	not_mentioned	correct	ok	not_mentioned	released	option_probability
Clef	imcs21	test	10125598	symptom_274	10125598	0.015106319999999998	19.01920162490569	not_mentioned	0.856	not_mentioned	correct	ok	not_mentioned	released	option_probability
Clef	imcs21	test	10125598	symptom_275	10125598	0.015106319999999998	19.01920162490569	not_mentioned	0.8572	not_mentioned	correct	ok	not_mentioned	released	option_probability
Clef	imcs21	test	10125598	symptom_276	10125598	0.015106319999999998	19.01920162490569	not_mentioned	0.8246	not_mentioned	correct	ok	not_mentioned	released	option_probability
Clef	imcs21	test	10125598	symptom_277	10125598	0.015106319999999998	19.01920162490569	not_mentioned	0.8631	not_mentioned	correct	ok	not_mentioned	released	option_probability
Clef	imcs21	test	10125598	symptom_278	10125598	0.015106319999999998	19.01920162490569	not_mentioned	0.9227	not_mentioned	correct	ok	not_mentioned	released	option_probability
Clef	imcs21	test	10125598	symptom_279	10125598	0.015106319999999998	19.01920162490569	not_mentioned	0.6737	not_mentioned	correct	ok	not_mentioned	released	option_probability
Clef	imcs21	test	10125598	symptom_280	10125598	0.015106319999999998	19.01920162490569	not_mentioned	0.8644000000000001	not_mentioned	correct	ok	not_mentioned	released	option_probability
Clef	imcs21	test	10125598	symptom_281	10125598	0.015106319999999998	19.01920162490569	not_mentioned	0.9389	not_mentioned	correct	ok	not_mentioned	released	option_probability
Clef	imcs21	test	10125598	symptom_282	10125598	0.015106319999999998	19.01920162490569	not_mentioned	0.8533	not_mentioned	correct	ok	not_mentioned	released	option_probability
Clef	imcs21	test	10125598	symptom_283	10125598	0.015106319999999998	19.01920162490569	not_mentioned	0.8042	not_mentioned	correct	ok	not_mentioned	released	option_probability
Clef	imcs21	test	10125598	symptom_284	10125598	0.015106319999999998	19.01920162490569	not_mentioned	0.9079	not_mentioned	correct	ok	not_mentioned	released	option_probability
Clef	imcs21	test	10125598	symptom_285	10125598	0.015106319999999998	19.01920162490569	not_mentioned	0.9074	not_mentioned	correct	ok	not_mentioned	released	option_probability
Clef	imcs21	test	10125598	symptom_286	10125598	0.015106319999999998	19.01920162490569	not_mentioned	0.9525	not_mentioned	correct	ok	not_mentioned	released	option_probability
Clef	imcs21	test	10125598	symptom_287	10125598	0.015106319999999998	19.01920162490569	not_mentioned	0.8635	not_mentioned	correct	ok	not_mentioned	released	option_probability
Clef	imcs21	test	10125598	symptom_288	10125598	0.015106319999999998	19.01920162490569	not_mentioned	0.8941	not_mentioned	correct	ok	not_mentioned	released	option_probability
Clef	imcs21	test	10125598	symptom_289	10125598	0.015106319999999998	19.01920162490569	not_mentioned	0.9672	not_mentioned	correct	ok	not_mentioned	released	option_probability
Clef	imcs21	test	10125598	symptom_290	10125598	0.015106319999999998	19.01920162490569	not_mentioned	0.9348	not_mentioned	correct	ok	not_mentioned	released	option_probability
Clef	imcs21	test	10125598	symptom_291	10125598	0.015106319999999998	19.01920162490569	not_mentioned	0.8526	not_mentioned	correct	ok	not_mentioned	released	option_probability
Clef	imcs21	test	10125598	symptom_292	10125598	0.015106319999999998	19.01920162490569	not_mentioned	0.8444	not_mentioned	correct	ok	not_mentioned	released	option_probability
Clef	imcs21	test	10125598	symptom_293	10125598	0.015106319999999998	19.01920162490569	not_mentioned	0.9159	not_mentioned	correct	ok	not_mentioned	released	option_probability
Clef	imcs21	test	10125598	symptom_294	10125598	0.015106319999999998	19.01920162490569	not_mentioned	0.8192	not_mentioned	correct	ok	not_mentioned	released	option_probability
Clef	imcs21	test	10125598	symptom_295	10125598	0.015106319999999998	19.01920162490569	not_mentioned	0.9264	not_mentioned	correct	ok	not_mentioned	released	option_probability
Clef	imcs21	test	10125598	symptom_296	10125598	0.015106319999999998	19.01920162490569	not_mentioned	0.9291	not_mentioned	correct	ok	not_mentioned	released	option_probability
Clef	imcs21	test	10125598	symptom_297	10125598	0.015106319999999998	19.01920162490569	not_mentioned	0.9032	not_mentioned	correct	ok	not_mentioned	released	option_probability
Clef	imcs21	test	10125598	symptom_298	10125598	0.015106319999999998	19.01920162490569	not_mentioned	0.8602	not_mentioned	correct	ok	not_mentioned	released	option_probability
Clef	imcs21	test	10125598	symptom_299	10125598	0.015106319999999998	19.01920162490569	not_mentioned	0.8807	not_mentioned	correct	ok	not_mentioned	released	option_probability
Clef	imcs21	test	10125598	symptom_300	10125598	0.015106319999999998	19.01920162490569	not_mentioned	0.9626	not_mentioned	correct	ok	not_mentioned	released	option_probability
Clef	imcs21	test	10125598	symptom_301	10125598	0.015106319999999998	19.01920162490569	not_mentioned	0.9434	not_mentioned	correct	ok	not_mentioned	released	option_probability
Clef	imcs21	test	10125598	symptom_302	10125598	0.015106319999999998	19.01920162490569	not_mentioned	0.9127	not_mentioned	correct	ok	not_mentioned	released	option_probability
Clef	imcs21	test	10125598	symptom_303	10125598	0.015106319999999998	19.01920162490569	not_mentioned	0.9536	not_mentioned	correct	ok	not_mentioned	released	option_probability
Clef	imcs21	test	10125598	symptom_304	10125598	0.015106319999999998	19.01920162490569	not_mentioned	0.9364	not_mentioned	correct	ok	not_mentioned	released	option_probability
Clef	imcs21	test	10125598	symptom_305	10125598	0.015106319999999998	19.01920162490569	not_mentioned	0.9009	not_mentioned	correct	ok	not_mentioned	released	option_probability
Clef	imcs21	test	10125598	symptom_306	10125598	0.015106319999999998	19.01920162490569	not_mentioned	0.8682	not_mentioned	correct	ok	not_mentioned	released	option_probability
Clef	imcs21	test	10125598	symptom_307	10125598	0.015106319999999998	19.01920162490569	not_mentioned	0.8738	not_mentioned	correct	ok	not_mentioned	released	option_probability
Clef	imcs21	test	10125598	symptom_308	10125598	0.015106319999999998	19.01920162490569	not_mentioned	0.9221	not_mentioned	correct	ok	not_mentioned	released	option_probability
Clef	imcs21	test	10125598	symptom_309	10125598	0.015106319999999998	19.01920162490569	not_mentioned	0.9062	not_mentioned	correct	ok	not_mentioned	released	option_probability
Clef	imcs21	test	10125598	symptom_310	10125598	0.015106319999999998	19.01920162490569	not_mentioned	0.9069	not_mentioned	correct	ok	not_mentioned	released	option_probability
Clef	imcs21	test	10125598	symptom_311	10125598	0.015106319999999998	19.01920162490569	not_mentioned	0.8855	not_mentioned	correct	ok	not_mentioned	released	option_probability
Clef	imcs21	test	10125598	symptom_312	10125598	0.015106319999999998	19.01920162490569	not_mentioned	0.8857	not_mentioned	correct	ok	not_mentioned	released	option_probability
Clef	imcs21	test	10125598	symptom_313	10125598	0.015106319999999998	19.01920162490569	not_mentioned	0.8995	not_mentioned	correct	ok	not_mentioned	released	option_probability
Clef	imcs21	test	10125598	symptom_314	10125598	0.015106319999999998	19.01920162490569	not_mentioned	0.7704	not_mentioned	correct	ok	not_mentioned	released	option_probability
Clef	imcs21	test	10125598	symptom_315	10125598	0.015106319999999998	19.01920162490569	not_mentioned	0.7033	not_mentioned	correct	ok	not_mentioned	released	option_probability
Clef	imcs21	test	10125598	symptom_316	10125598	0.015106319999999998	19.01920162490569	not_mentioned	0.8997	not_mentioned	correct	ok	not_mentioned	released	option_probability
Clef	imcs21	test	10125598	symptom_317	10125598	0.015106319999999998	19.01920162490569	not_mentioned	0.8782	not_mentioned	correct	ok	not_mentioned	released	option_probability
Clef	imcs21	test	10125598	symptom_318	10125598	0.015106319999999998	19.01920162490569	not_mentioned	0.9072	not_mentioned	correct	ok	not_mentioned	released	option_probability
Clef	imcs21	test	10125598	symptom_319	10125598	0.015106319999999998	19.01920162490569	not_mentioned	0.8425	not_mentioned	correct	ok	not_mentioned	released	option_probability
Clef	imcs21	test	10125598	symptom_320	10125598	0.015106319999999998	19.01920162490569	not_mentioned	0.6693	not_mentioned	correct	ok	not_mentioned	released	option_probability
Clef	imcs21	test	10125598	symptom_321	10125598	0.015106319999999998	19.01920162490569	not_mentioned	0.9505	not_mentioned	correct	ok	not_mentioned	released	option_probability
Clef	imcs21	test	10125598	symptom_322	10125598	0.015106319999999998	19.01920162490569	not_mentioned	0.9313	not_mentioned	correct	ok	not_mentioned	released	option_probability
Clef	imcs21	test	10125598	symptom_323	10125598	0.015106319999999998	19.01920162490569	not_mentioned	0.9056	not_mentioned	correct	ok	not_mentioned	released	option_probability
Clef	imcs21	test	10125598	symptom_324	10125598	0.015106319999999998	19.01920162490569	not_mentioned	0.9449	not_mentioned	correct	ok	not_mentioned	released	option_probability
Clef	imcs21	test	10125598	symptom_325	10125598	0.015106319999999998	19.01920162490569	not_mentioned	0.8934	not_mentioned	correct	ok	not_mentioned	released	option_probability
Clef	imcs21	test	10125598	symptom_326	10125598	0.015106319999999998	19.01920162490569	not_mentioned	0.8243	not_mentioned	correct	ok	not_mentioned	released	option_probability
Clef	imcs21	test	10125598	symptom_327	10125598	0.015106319999999998	19.01920162490569	not_mentioned	0.811	not_mentioned	correct	ok	not_mentioned	released	option_probability
Clef	imcs21	test	10125598	symptom_328	10125598	0.015106319999999998	19.01920162490569	not_mentioned	0.8011	not_mentioned	correct	ok	not_mentioned	released	option_probability
Clef	imcs21	test	10125598	symptom_329	10125598	0.015106319999999998	19.01920162490569	not_mentioned	0.9192	not_mentioned	correct	ok	not_mentioned	released	option_probability
Clef	imcs21	test	10125598	symptom_330	10125598	0.015106319999999998	19.01920162490569	not_mentioned	0.735	not_mentioned	correct	ok	not_mentioned	released	option_probability
Clef	imcs21	test	10127098	symptom_000	10127098	0.01547496	17.421693458920345	positive	0.9591	positive	correct	ok	positive	released	option_probability
Clef	imcs21	test	10127098	symptom_001	10127098	0.01547496	17.421693458920345	not_mentioned	0.9108	not_mentioned	correct	ok	not_mentioned	released	option_probability
Clef	imcs21	test	10127098	symptom_002	10127098	0.01547496	17.421693458920345	not_mentioned	0.8124	not_mentioned	correct	ok	not_mentioned	released	option_probability
Clef	imcs21	test	10127098	symptom_003	10127098	0.01547496	17.421693458920345	negative	0.9582	negative	correct	ok	negative	released	option_probability
Clef	imcs21	test	10127098	symptom_004	10127098	0.01547496	17.421693458920345	negative	0.9231	negative	correct	ok	negative	released	option_probability
Clef	imcs21	test	10127098	symptom_005	10127098	0.01547496	17.421693458920345	negative	0.9418	negative	correct	ok	negative	released	option_probability
Clef	imcs21	test	10127098	symptom_006	10127098	0.01547496	17.421693458920345	not_mentioned	0.8251	not_mentioned	correct	ok	not_mentioned	released	option_probability
Clef	imcs21	test	10127098	symptom_007	10127098	0.01547496	17.421693458920345	not_mentioned	0.9324	not_mentioned	correct	ok	not_mentioned	released	option_probability
Clef	imcs21	test	10127098	symptom_008	10127098	0.01547496	17.421693458920345	not_mentioned	0.638	not_mentioned	correct	ok	not_mentioned	released	option_probability
Clef	imcs21	test	10127098	symptom_009	10127098	0.01547496	17.421693458920345	not_mentioned	0.8711	not_mentioned	correct	ok	not_mentioned	released	option_probability
Clef	imcs21	test	10127098	symptom_010	10127098	0.01547496	17.421693458920345	not_mentioned	0.8217	not_mentioned	correct	ok	not_mentioned	released	option_probability
Clef	imcs21	test	10127098	symptom_011	10127098	0.01547496	17.421693458920345	positive	0.9446	positive	correct	ok	positive	released	option_probability
Clef	imcs21	test	10127098	symptom_012	10127098	0.01547496	17.421693458920345	positive	0.5876	positive	correct	ok	positive	released	option_probability
Clef	imcs21	test	10127098	symptom_013	10127098	0.01547496	17.421693458920345	not_mentioned	0.8039	not_mentioned	correct	ok	not_mentioned	released	option_probability
Clef	imcs21	test	10127098	symptom_014	10127098	0.01547496	17.421693458920345	not_mentioned	0.7463	not_mentioned	correct	ok	not_mentioned	released	option_probability
Clef	imcs21	test	10127098	symptom_015	10127098	0.01547496	17.421693458920345	not_mentioned	0.9059	not_mentioned	correct	ok	not_mentioned	released	option_probability
Clef	imcs21	test	10127098	symptom_016	10127098	0.01547496	17.421693458920345	not_mentioned	0.775	not_mentioned	correct	ok	not_mentioned	released	option_probability
Clef	imcs21	test	10127098	symptom_017	10127098	0.01547496	17.421693458920345	not_mentioned	0.5815	not_mentioned	correct	ok	not_mentioned	released	option_probability
Clef	imcs21	test	10127098	symptom_018	10127098	0.01547496	17.421693458920345	not_mentioned	0.9064	not_mentioned	correct	ok	not_mentioned	released	option_probability
Clef	imcs21	test	10127098	symptom_019	10127098	0.01547496	17.421693458920345	not_mentioned	0.8727	not_mentioned	correct	ok	not_mentioned	released	option_probability
Clef	imcs21	test	10127098	symptom_020	10127098	0.01547496	17.421693458920345	not_mentioned	0.8814	not_mentioned	correct	ok	not_mentioned	released	option_probability
Clef	imcs21	test	10127098	symptom_021	10127098	0.01547496	17.421693458920345	not_mentioned	0.8655	not_mentioned	correct	ok	not_mentioned	released	option_probability
Clef	imcs21	test	10127098	symptom_022	10127098	0.01547496	17.421693458920345	positive	0.4468	not_mentioned	incorrect	ok	not_mentioned	released	option_probability
Clef	imcs21	test	10127098	symptom_023	10127098	0.01547496	17.421693458920345	not_mentioned	0.8175	not_mentioned	correct	ok	not_mentioned	released	option_probability
Clef	imcs21	test	10127098	symptom_024	10127098	0.01547496	17.421693458920345	negative	0.6572	negative	correct	ok	negative	released	option_probability
Clef	imcs21	test	10127098	symptom_025	10127098	0.01547496	17.421693458920345	not_mentioned	0.722	not_mentioned	correct	ok	not_mentioned	released	option_probability
Clef	imcs21	test	10127098	symptom_026	10127098	0.01547496	17.421693458920345	not_mentioned	0.4282	not_mentioned	correct	ok	not_mentioned	released	option_probability
Clef	imcs21	test	10127098	symptom_027	10127098	0.01547496	17.421693458920345	not_mentioned	0.403	not_mentioned	correct	ok	not_mentioned	released	option_probability
Clef	imcs21	test	10127098	symptom_028	10127098	0.01547496	17.421693458920345	not_mentioned	0.9042	not_mentioned	correct	ok	not_mentioned	released	option_probability
Clef	imcs21	test	10127098	symptom_029	10127098	0.01547496	17.421693458920345	not_mentioned	0.8673	not_mentioned	correct	ok	not_mentioned	released	option_probability
Clef	imcs21	test	10127098	symptom_030	10127098	0.01547496	17.421693458920345	not_mentioned	0.9167	not_mentioned	correct	ok	not_mentioned	released	option_probability
Clef	imcs21	test	10127098	symptom_031	10127098	0.01547496	17.421693458920345	not_mentioned	0.8355	not_mentioned	correct	ok	not_mentioned	released	option_probability
Clef	imcs21	test	10127098	symptom_032	10127098	0.01547496	17.421693458920345	not_mentioned	0.798	not_mentioned	correct	ok	not_mentioned	released	option_probability
Clef	imcs21	test	10127098	symptom_033	10127098	0.01547496	17.421693458920345	not_mentioned	0.8905	not_mentioned	correct	ok	not_mentioned	released	option_probability
Clef	imcs21	test	10127098	symptom_034	10127098	0.01547496	17.421693458920345	not_mentioned	0.935	not_mentioned	correct	ok	not_mentioned	released	option_probability
Clef	imcs21	test	10127098	symptom_035	10127098	0.01547496	17.421693458920345	not_mentioned	0.7322	not_mentioned	correct	ok	not_mentioned	released	option_probability
Clef	imcs21	test	10127098	symptom_036	10127098	0.01547496	17.421693458920345	positive	0.7466	not_mentioned	incorrect	ok	not_mentioned	released	option_probability
Clef	imcs21	test	10127098	symptom_037	10127098	0.01547496	17.421693458920345	not_mentioned	0.8877	not_mentioned	correct	ok	not_mentioned	released	option_probability
Clef	imcs21	test	10127098	symptom_038	10127098	0.01547496	17.421693458920345	positive	0.901	positive	correct	ok	positive	released	option_probability
Clef	imcs21	test	10127098	symptom_039	10127098	0.01547496	17.421693458920345	not_mentioned	0.9268	not_mentioned	correct	ok	not_mentioned	released	option_probability
Clef	imcs21	test	10127098	symptom_040	10127098	0.01547496	17.421693458920345	not_mentioned	0.7914	not_mentioned	correct	ok	not_mentioned	released	option_probability
Clef	imcs21	test	10127098	symptom_041	10127098	0.01547496	17.421693458920345	not_mentioned	0.8533	not_mentioned	correct	ok	not_mentioned	released	option_probability
Clef	imcs21	test	10127098	symptom_042	10127098	0.01547496	17.421693458920345	negative	0.7368	not_mentioned	incorrect	ok	not_mentioned	released	option_probability
Clef	imcs21	test	10127098	symptom_043	10127098	0.01547496	17.421693458920345	not_mentioned	0.8638	not_mentioned	correct	ok	not_mentioned	released	option_probability
Clef	imcs21	test	10127098	symptom_044	10127098	0.01547496	17.421693458920345	not_mentioned	0.6063	not_mentioned	correct	ok	not_mentioned	released	option_probability
Clef	imcs21	test	10127098	symptom_045	10127098	0.01547496	17.421693458920345	not_mentioned	0.8595	not_mentioned	correct	ok	not_mentioned	released	option_probability
Clef	imcs21	test	10127098	symptom_046	10127098	0.01547496	17.421693458920345	not_mentioned	0.5255	not_mentioned	correct	ok	not_mentioned	released	option_probability
Clef	imcs21	test	10127098	symptom_047	10127098	0.01547496	17.421693458920345	not_mentioned	0.75	not_mentioned	correct	ok	not_mentioned	released	option_probability
Clef	imcs21	test	10127098	symptom_048	10127098	0.01547496	17.421693458920345	negative	0.685	not_mentioned	incorrect	ok	not_mentioned	released	option_probability
Clef	imcs21	test	10127098	symptom_049	10127098	0.01547496	17.421693458920345	not_mentioned	0.8606	not_mentioned	correct	ok	not_mentioned	released	option_probability
Clef	imcs21	test	10127098	symptom_050	10127098	0.01547496	17.421693458920345	not_mentioned	0.671	not_mentioned	correct	ok	not_mentioned	released	option_probability
Clef	imcs21	test	10127098	symptom_051	10127098	0.01547496	17.421693458920345	not_mentioned	0.8297	not_mentioned	correct	ok	not_mentioned	released	option_probability
Clef	imcs21	test	10127098	symptom_052	10127098	0.01547496	17.421693458920345	not_mentioned	0.7773	not_mentioned	correct	ok	not_mentioned	released	option_probability
Clef	imcs21	test	10127098	symptom_053	10127098	0.01547496	17.421693458920345	not_mentioned	0.7504	not_mentioned	correct	ok	not_mentioned	released	option_probability
Clef	imcs21	test	10127098	symptom_054	10127098	0.01547496	17.421693458920345	not_mentioned	0.8779	not_mentioned	correct	ok	not_mentioned	released	option_probability
Clef	imcs21	test	10127098	symptom_055	10127098	0.01547496	17.421693458920345	not_mentioned	0.9053	not_mentioned	correct	ok	not_mentioned	released	option_probability
Clef	imcs21	test	10127098	symptom_056	10127098	0.01547496	17.421693458920345	not_mentioned	0.8303	not_mentioned	correct	ok	not_mentioned	released	option_probability
Clef	imcs21	test	10127098	symptom_057	10127098	0.01547496	17.421693458920345	not_mentioned	0.8253	not_mentioned	correct	ok	not_mentioned	released	option_probability
Clef	imcs21	test	10127098	symptom_058	10127098	0.01547496	17.421693458920345	not_mentioned	0.7384	not_mentioned	correct	ok	not_mentioned	released	option_probability
Clef	imcs21	test	10127098	symptom_059	10127098	0.01547496	17.421693458920345	not_mentioned	0.7877	not_mentioned	correct	ok	not_mentioned	released	option_probability
Clef	imcs21	test	10127098	symptom_060	10127098	0.01547496	17.421693458920345	not_mentioned	0.8191	not_mentioned	correct	ok	not_mentioned	released	option_probability
Clef	imcs21	test	10127098	symptom_061	10127098	0.01547496	17.421693458920345	not_mentioned	0.7744	not_mentioned	correct	ok	not_mentioned	released	option_probability
Clef	imcs21	test	10127098	symptom_062	10127098	0.01547496	17.421693458920345	not_mentioned	0.8832	not_mentioned	correct	ok	not_mentioned	released	option_probability
Clef	imcs21	test	10127098	symptom_063	10127098	0.01547496	17.421693458920345	not_mentioned	0.7734	not_mentioned	correct	ok	not_mentioned	released	option_probability
Clef	imcs21	test	10127098	symptom_064	10127098	0.01547496	17.421693458920345	not_mentioned	0.7101	not_mentioned	correct	ok	not_mentioned	released	option_probability
Clef	imcs21	test	10127098	symptom_065	10127098	0.01547496	17.421693458920345	not_mentioned	0.9558	not_mentioned	correct	ok	not_mentioned	released	option_probability
Clef	imcs21	test	10127098	symptom_066	10127098	0.01547496	17.421693458920345	not_mentioned	0.846	not_mentioned	correct	ok	not_mentioned	released	option_probability
Clef	imcs21	test	10127098	symptom_067	10127098	0.01547496	17.421693458920345	not_mentioned	0.7477	not_mentioned	correct	ok	not_mentioned	released	option_probability
Clef	imcs21	test	10127098	symptom_068	10127098	0.01547496	17.421693458920345	not_mentioned	0.7441	not_mentioned	correct	ok	not_mentioned	released	option_probability
Clef	imcs21	test	10127098	symptom_069	10127098	0.01547496	17.421693458920345	positive	0.6894	positive	correct	ok	positive	released	option_probability
Clef	imcs21	test	10127098	symptom_070	10127098	0.01547496	17.421693458920345	not_mentioned	0.7825	not_mentioned	correct	ok	not_mentioned	released	option_probability
Clef	imcs21	test	10127098	symptom_071	10127098	0.01547496	17.421693458920345	not_mentioned	0.7206	not_mentioned	correct	ok	not_mentioned	released	option_probability
Clef	imcs21	test	10127098	symptom_072	10127098	0.01547496	17.421693458920345	not_mentioned	0.9183	not_mentioned	correct	ok	not_mentioned	released	option_probability
Clef	imcs21	test	10127098	symptom_073	10127098	0.01547496	17.421693458920345	not_mentioned	0.9043	not_mentioned	correct	ok	not_mentioned	released	option_probability
Clef	imcs21	test	10127098	symptom_074	10127098	0.01547496	17.421693458920345	not_mentioned	0.9275	not_mentioned	correct	ok	not_mentioned	released	option_probability
Clef	imcs21	test	10127098	symptom_075	10127098	0.01547496	17.421693458920345	not_mentioned	0.6554	not_mentioned	correct	ok	not_mentioned	released	option_probability
Clef	imcs21	test	10127098	symptom_076	10127098	0.01547496	17.421693458920345	not_mentioned	0.8863	not_mentioned	correct	ok	not_mentioned	released	option_probability
Clef	imcs21	test	10127098	symptom_077	10127098	0.01547496	17.421693458920345	not_mentioned	0.8959	not_mentioned	correct	ok	not_mentioned	released	option_probability
Clef	imcs21	test	10127098	symptom_078	10127098	0.01547496	17.421693458920345	negative	0.4419	not_mentioned	incorrect	ok	not_mentioned	released	option_probability
Clef	imcs21	test	10127098	symptom_079	10127098	0.01547496	17.421693458920345	not_mentioned	0.8592	not_mentioned	correct	ok	not_mentioned	released	option_probability
Clef	imcs21	test	10127098	symptom_080	10127098	0.01547496	17.421693458920345	not_mentioned	0.8946	not_mentioned	correct	ok	not_mentioned	released	option_probability
Clef	imcs21	test	10127098	symptom_081	10127098	0.01547496	17.421693458920345	not_mentioned	0.7955	not_mentioned	correct	ok	not_mentioned	released	option_probability
Clef	imcs21	test	10127098	symptom_082	10127098	0.01547496	17.421693458920345	not_mentioned	0.9265	not_mentioned	correct	ok	not_mentioned	released	option_probability
Clef	imcs21	test	10127098	symptom_083	10127098	0.01547496	17.421693458920345	not_mentioned	0.7653	not_mentioned	correct	ok	not_mentioned	released	option_probability
Clef	imcs21	test	10127098	symptom_084	10127098	0.01547496	17.421693458920345	not_mentioned	0.8332	not_mentioned	correct	ok	not_mentioned	released	option_probability
Clef	imcs21	test	10127098	symptom_085	10127098	0.01547496	17.421693458920345	not_mentioned	0.735	not_mentioned	correct	ok	not_mentioned	released	option_probability
Clef	imcs21	test	10127098	symptom_086	10127098	0.01547496	17.421693458920345	not_mentioned	0.6854	not_mentioned	correct	ok	not_mentioned	released	option_probability
Clef	imcs21	test	10127098	symptom_087	10127098	0.01547496	17.421693458920345	not_mentioned	0.9414	not_mentioned	correct	ok	not_mentioned	released	option_probability
Clef	imcs21	test	10127098	symptom_088	10127098	0.01547496	17.421693458920345	not_mentioned	0.9299	not_mentioned	correct	ok	not_mentioned	released	option_probability
Clef	imcs21	test	10127098	symptom_089	10127098	0.01547496	17.421693458920345	not_mentioned	0.6355	not_mentioned	correct	ok	not_mentioned	released	option_probability
Clef	imcs21	test	10127098	symptom_090	10127098	0.01547496	17.421693458920345	not_mentioned	0.8548	not_mentioned	correct	ok	not_mentioned	released	option_probability
Clef	imcs21	test	10127098	symptom_091	10127098	0.01547496	17.421693458920345	not_mentioned	0.8239	not_mentioned	correct	ok	not_mentioned	released	option_probability
Clef	imcs21	test	10127098	symptom_092	10127098	0.01547496	17.421693458920345	not_mentioned	0.8329	not_mentioned	correct	ok	not_mentioned	released	option_probability
Clef	imcs21	test	10127098	symptom_093	10127098	0.01547496	17.421693458920345	not_mentioned	0.9148	not_mentioned	correct	ok	not_mentioned	released	option_probability
Clef	imcs21	test	10127098	symptom_094	10127098	0.01547496	17.421693458920345	not_mentioned	0.8967	not_mentioned	correct	ok	not_mentioned	released	option_probability
Clef	imcs21	test	10127098	symptom_095	10127098	0.01547496	17.421693458920345	not_mentioned	0.904	not_mentioned	correct	ok	not_mentioned	released	option_probability
Clef	imcs21	test	10127098	symptom_096	10127098	0.01547496	17.421693458920345	not_mentioned	0.8793	not_mentioned	correct	ok	not_mentioned	released	option_probability
Clef	imcs21	test	10127098	symptom_097	10127098	0.01547496	17.421693458920345	not_mentioned	0.4598	not_mentioned	correct	ok	not_mentioned	released	option_probability
Clef	imcs21	test	10127098	symptom_098	10127098	0.01547496	17.421693458920345	not_mentioned	0.8776	not_mentioned	correct	ok	not_mentioned	released	option_probability
Clef	imcs21	test	10127098	symptom_099	10127098	0.01547496	17.421693458920345	not_mentioned	0.7065	not_mentioned	correct	ok	not_mentioned	released	option_probability
Clef	imcs21	test	10127098	symptom_100	10127098	0.01547496	17.421693458920345	not_mentioned	0.9101	not_mentioned	correct	ok	not_mentioned	released	option_probability
Clef	imcs21	test	10127098	symptom_101	10127098	0.01547496	17.421693458920345	not_mentioned	0.8941	not_mentioned	correct	ok	not_mentioned	released	option_probability
Clef	imcs21	test	10127098	symptom_102	10127098	0.01547496	17.421693458920345	not_mentioned	0.8935	not_mentioned	correct	ok	not_mentioned	released	option_probability
Clef	imcs21	test	10127098	symptom_103	10127098	0.01547496	17.421693458920345	not_mentioned	0.8102	not_mentioned	correct	ok	not_mentioned	released	option_probability
Clef	imcs21	test	10127098	symptom_104	10127098	0.01547496	17.421693458920345	not_mentioned	0.8894	not_mentioned	correct	ok	not_mentioned	released	option_probability
Clef	imcs21	test	10127098	symptom_105	10127098	0.01547496	17.421693458920345	not_mentioned	0.9208	not_mentioned	correct	ok	not_mentioned	released	option_probability
Clef	imcs21	test	10127098	symptom_106	10127098	0.01547496	17.421693458920345	not_mentioned	0.8826	not_mentioned	correct	ok	not_mentioned	released	option_probability
Clef	imcs21	test	10127098	symptom_107	10127098	0.01547496	17.421693458920345	not_mentioned	0.928	not_mentioned	correct	ok	not_mentioned	released	option_probability
Clef	imcs21	test	10127098	symptom_108	10127098	0.01547496	17.421693458920345	not_mentioned	0.8709	not_mentioned	correct	ok	not_mentioned	released	option_probability
Clef	imcs21	test	10127098	symptom_109	10127098	0.01547496	17.421693458920345	not_mentioned	0.8392	not_mentioned	correct	ok	not_mentioned	released	option_probability
Clef	imcs21	test	10127098	symptom_110	10127098	0.01547496	17.421693458920345	not_mentioned	0.9026	not_mentioned	correct	ok	not_mentioned	released	option_probability
Clef	imcs21	test	10127098	symptom_111	10127098	0.01547496	17.421693458920345	not_mentioned	0.9227	not_mentioned	correct	ok	not_mentioned	released	option_probability
Clef	imcs21	test	10127098	symptom_112	10127098	0.01547496	17.421693458920345	not_mentioned	0.8805	not_mentioned	correct	ok	not_mentioned	released	option_probability
Clef	imcs21	test	10127098	symptom_113	10127098	0.01547496	17.421693458920345	not_mentioned	0.7293	not_mentioned	correct	ok	not_mentioned	released	option_probability
Clef	imcs21	test	10127098	symptom_114	10127098	0.01547496	17.421693458920345	not_mentioned	0.8459	not_mentioned	correct	ok	not_mentioned	released	option_probability
Clef	imcs21	test	10127098	symptom_115	10127098	0.01547496	17.421693458920345	not_mentioned	0.7343	not_mentioned	correct	ok	not_mentioned	released	option_probability
Clef	imcs21	test	10127098	symptom_116	10127098	0.01547496	17.421693458920345	not_mentioned	0.8179	not_mentioned	correct	ok	not_mentioned	released	option_probability
Clef	imcs21	test	10127098	symptom_117	10127098	0.01547496	17.421693458920345	not_mentioned	0.9141	not_mentioned	correct	ok	not_mentioned	released	option_probability
Clef	imcs21	test	10127098	symptom_118	10127098	0.01547496	17.421693458920345	negative	0.674	not_mentioned	incorrect	ok	not_mentioned	released	option_probability
Clef	imcs21	test	10127098	symptom_119	10127098	0.01547496	17.421693458920345	not_mentioned	0.6276	not_mentioned	correct	ok	not_mentioned	released	option_probability
Clef	imcs21	test	10127098	symptom_120	10127098	0.01547496	17.421693458920345	not_mentioned	0.9228	not_mentioned	correct	ok	not_mentioned	released	option_probability
Clef	imcs21	test	10127098	symptom_121	10127098	0.01547496	17.421693458920345	not_mentioned	0.7136	not_mentioned	correct	ok	not_mentioned	released	option_probability
Clef	imcs21	test	10127098	symptom_122	10127098	0.01547496	17.421693458920345	positive	0.9615	positive	correct	ok	positive	released	option_probability
Clef	imcs21	test	10127098	symptom_123	10127098	0.01547496	17.421693458920345	not_mentioned	0.722	not_mentioned	correct	ok	not_mentioned	released	option_probability
Clef	imcs21	test	10127098	symptom_124	10127098	0.01547496	17.421693458920345	not_mentioned	0.9014	not_mentioned	correct	ok	not_mentioned	released	option_probability
Clef	imcs21	test	10127098	symptom_125	10127098	0.01547496	17.421693458920345	not_mentioned	0.8889	not_mentioned	correct	ok	not_mentioned	released	option_probability
Clef	imcs21	test	10127098	symptom_126	10127098	0.01547496	17.421693458920345	not_mentioned	0.9485	not_mentioned	correct	ok	not_mentioned	released	option_probability
Clef	imcs21	test	10127098	symptom_127	10127098	0.01547496	17.421693458920345	not_mentioned	0.9162	not_mentioned	correct	ok	not_mentioned	released	option_probability
Clef	imcs21	test	10127098	symptom_128	10127098	0.01547496	17.421693458920345	not_mentioned	0.6384	not_mentioned	correct	ok	not_mentioned	released	option_probability
Clef	imcs21	test	10127098	symptom_129	10127098	0.01547496	17.421693458920345	not_mentioned	0.891	not_mentioned	correct	ok	not_mentioned	released	option_probability
Clef	imcs21	test	10127098	symptom_130	10127098	0.01547496	17.421693458920345	not_mentioned	0.9207	not_mentioned	correct	ok	not_mentioned	released	option_probability
Clef	imcs21	test	10127098	symptom_131	10127098	0.01547496	17.421693458920345	not_mentioned	0.4197	not_mentioned	correct	ok	not_mentioned	released	option_probability
Clef	imcs21	test	10127098	symptom_132	10127098	0.01547496	17.421693458920345	not_mentioned	0.945	not_mentioned	correct	ok	not_mentioned	released	option_probability
Clef	imcs21	test	10127098	symptom_133	10127098	0.01547496	17.421693458920345	not_mentioned	0.7927	not_mentioned	correct	ok	not_mentioned	released	option_probability
Clef	imcs21	test	10127098	symptom_134	10127098	0.01547496	17.421693458920345	not_mentioned	0.9483	not_mentioned	correct	ok	not_mentioned	released	option_probability
Clef	imcs21	test	10127098	symptom_135	10127098	0.01547496	17.421693458920345	not_mentioned	0.9044	not_mentioned	correct	ok	not_mentioned	released	option_probability
Clef	imcs21	test	10127098	symptom_136	10127098	0.01547496	17.421693458920345	not_mentioned	0.9043	not_mentioned	correct	ok	not_mentioned	released	option_probability
Clef	imcs21	test	10127098	symptom_137	10127098	0.01547496	17.421693458920345	not_mentioned	0.878	not_mentioned	correct	ok	not_mentioned	released	option_probability
Clef	imcs21	test	10127098	symptom_138	10127098	0.01547496	17.421693458920345	not_mentioned	0.8567	not_mentioned	correct	ok	not_mentioned	released	option_probability
Clef	imcs21	test	10127098	symptom_139	10127098	0.01547496	17.421693458920345	not_mentioned	0.7537	not_mentioned	correct	ok	not_mentioned	released	option_probability
Clef	imcs21	test	10127098	symptom_140	10127098	0.01547496	17.421693458920345	not_mentioned	0.9242	not_mentioned	correct	ok	not_mentioned	released	option_probability
Clef	imcs21	test	10127098	symptom_141	10127098	0.01547496	17.421693458920345	not_mentioned	0.7912	not_mentioned	correct	ok	not_mentioned	released	option_probability
Clef	imcs21	test	10127098	symptom_142	10127098	0.01547496	17.421693458920345	not_mentioned	0.8784	not_mentioned	correct	ok	not_mentioned	released	option_probability
Clef	imcs21	test	10127098	symptom_143	10127098	0.01547496	17.421693458920345	not_mentioned	0.9405	not_mentioned	correct	ok	not_mentioned	released	option_probability
Clef	imcs21	test	10127098	symptom_144	10127098	0.01547496	17.421693458920345	not_mentioned	0.8929	not_mentioned	correct	ok	not_mentioned	released	option_probability
Clef	imcs21	test	10127098	symptom_145	10127098	0.01547496	17.421693458920345	not_mentioned	0.9473	not_mentioned	correct	ok	not_mentioned	released	option_probability
Clef	imcs21	test	10127098	symptom_146	10127098	0.01547496	17.421693458920345	positive	0.6783	not_mentioned	incorrect	ok	not_mentioned	released	option_probability
Clef	imcs21	test	10127098	symptom_147	10127098	0.01547496	17.421693458920345	not_mentioned	0.8697	not_mentioned	correct	ok	not_mentioned	released	option_probability
Clef	imcs21	test	10127098	symptom_148	10127098	0.01547496	17.421693458920345	negative	0.5573	not_mentioned	incorrect	ok	not_mentioned	released	option_probability
Clef	imcs21	test	10127098	symptom_149	10127098	0.01547496	17.421693458920345	not_mentioned	0.8211	not_mentioned	correct	ok	not_mentioned	released	option_probability
Clef	imcs21	test	10127098	symptom_150	10127098	0.01547496	17.421693458920345	not_mentioned	0.92	not_mentioned	correct	ok	not_mentioned	released	option_probability
Clef	imcs21	test	10127098	symptom_151	10127098	0.01547496	17.421693458920345	not_mentioned	0.8821	not_mentioned	correct	ok	not_mentioned	released	option_probability
Clef	imcs21	test	10127098	symptom_152	10127098	0.01547496	17.421693458920345	not_mentioned	0.637	not_mentioned	correct	ok	not_mentioned	released	option_probability
Clef	imcs21	test	10127098	symptom_153	10127098	0.01547496	17.421693458920345	not_mentioned	0.8702	not_mentioned	correct	ok	not_mentioned	released	option_probability
Clef	imcs21	test	10127098	symptom_154	10127098	0.01547496	17.421693458920345	positive	0.8405	not_mentioned	incorrect	ok	not_mentioned	released	option_probability
Clef	imcs21	test	10127098	symptom_155	10127098	0.01547496	17.421693458920345	not_mentioned	0.6709	not_mentioned	correct	ok	not_mentioned	released	option_probability
Clef	imcs21	test	10127098	symptom_156	10127098	0.01547496	17.421693458920345	not_mentioned	0.8444	not_mentioned	correct	ok	not_mentioned	released	option_probability
Clef	imcs21	test	10127098	symptom_157	10127098	0.01547496	17.421693458920345	not_mentioned	0.8336	not_mentioned	correct	ok	not_mentioned	released	option_probability
Clef	imcs21	test	10127098	symptom_158	10127098	0.01547496	17.421693458920345	not_mentioned	0.9025	not_mentioned	correct	ok	not_mentioned	released	option_probability
Clef	imcs21	test	10127098	symptom_159	10127098	0.01547496	17.421693458920345	not_mentioned	0.9121	not_mentioned	correct	ok	not_mentioned	released	option_probability
Clef	imcs21	test	10127098	symptom_160	10127098	0.01547496	17.421693458920345	not_mentioned	0.8847	not_mentioned	correct	ok	not_mentioned	released	option_probability
Clef	imcs21	test	10127098	symptom_161	10127098	0.01547496	17.421693458920345	not_mentioned	0.8843	not_mentioned	correct	ok	not_mentioned	released	option_probability
Clef	imcs21	test	10127098	symptom_162	10127098	0.01547496	17.421693458920345	not_mentioned	0.8621	not_mentioned	correct	ok	not_mentioned	released	option_probability
Clef	imcs21	test	10127098	symptom_163	10127098	0.01547496	17.421693458920345	not_mentioned	0.8954	not_mentioned	correct	ok	not_mentioned	released	option_probability
Clef	imcs21	test	10127098	symptom_164	10127098	0.01547496	17.421693458920345	not_mentioned	0.8042	not_mentioned	correct	ok	not_mentioned	released	option_probability
Clef	imcs21	test	10127098	symptom_165	10127098	0.01547496	17.421693458920345	not_mentioned	0.5181	not_mentioned	correct	ok	not_mentioned	released	option_probability
Clef	imcs21	test	10127098	symptom_166	10127098	0.01547496	17.421693458920345	not_mentioned	0.6851	not_mentioned	correct	ok	not_mentioned	released	option_probability
Clef	imcs21	test	10127098	symptom_167	10127098	0.01547496	17.421693458920345	not_mentioned	0.8774	not_mentioned	correct	ok	not_mentioned	released	option_probability
Clef	imcs21	test	10127098	symptom_168	10127098	0.01547496	17.421693458920345	not_mentioned	0.647	not_mentioned	correct	ok	not_mentioned	released	option_probability
Clef	imcs21	test	10127098	symptom_169	10127098	0.01547496	17.421693458920345	not_mentioned	0.8786	not_mentioned	correct	ok	not_mentioned	released	option_probability
Clef	imcs21	test	10127098	symptom_170	10127098	0.01547496	17.421693458920345	not_mentioned	0.833	not_mentioned	correct	ok	not_mentioned	released	option_probability
Clef	imcs21	test	10127098	symptom_171	10127098	0.01547496	17.421693458920345	not_mentioned	0.6037	not_mentioned	correct	ok	not_mentioned	released	option_probability
Clef	imcs21	test	10127098	symptom_172	10127098	0.01547496	17.421693458920345	not_mentioned	0.6937	not_mentioned	correct	ok	not_mentioned	released	option_probability
Clef	imcs21	test	10127098	symptom_173	10127098	0.01547496	17.421693458920345	not_mentioned	0.8227	not_mentioned	correct	ok	not_mentioned	released	option_probability
Clef	imcs21	test	10127098	symptom_174	10127098	0.01547496	17.421693458920345	not_mentioned	0.8232	not_mentioned	correct	ok	not_mentioned	released	option_probability
Clef	imcs21	test	10127098	symptom_175	10127098	0.01547496	17.421693458920345	not_mentioned	0.9078	not_mentioned	correct	ok	not_mentioned	released	option_probability
Clef	imcs21	test	10127098	symptom_176	10127098	0.01547496	17.421693458920345	not_mentioned	0.812	not_mentioned	correct	ok	not_mentioned	released	option_probability
Clef	imcs21	test	10127098	symptom_177	10127098	0.01547496	17.421693458920345	not_mentioned	0.6959	not_mentioned	correct	ok	not_mentioned	released	option_probability
Clef	imcs21	test	10127098	symptom_178	10127098	0.01547496	17.421693458920345	not_mentioned	0.8912	not_mentioned	correct	ok	not_mentioned	released	option_probability
Clef	imcs21	test	10127098	symptom_179	10127098	0.01547496	17.421693458920345	not_mentioned	0.6802	not_mentioned	correct	ok	not_mentioned	released	option_probability
Clef	imcs21	test	10127098	symptom_180	10127098	0.01547496	17.421693458920345	not_mentioned	0.7945	not_mentioned	correct	ok	not_mentioned	released	option_probability
Clef	imcs21	test	10127098	symptom_181	10127098	0.01547496	17.421693458920345	not_mentioned	0.8046	not_mentioned	correct	ok	not_mentioned	released	option_probability
Clef	imcs21	test	10127098	symptom_182	10127098	0.01547496	17.421693458920345	not_mentioned	0.8938	not_mentioned	correct	ok	not_mentioned	released	option_probability
Clef	imcs21	test	10127098	symptom_183	10127098	0.01547496	17.421693458920345	not_mentioned	0.897	not_mentioned	correct	ok	not_mentioned	released	option_probability
Clef	imcs21	test	10127098	symptom_184	10127098	0.01547496	17.421693458920345	not_mentioned	0.907	not_mentioned	correct	ok	not_mentioned	released	option_probability
Clef	imcs21	test	10127098	symptom_185	10127098	0.01547496	17.421693458920345	not_mentioned	0.9027000000000001	not_mentioned	correct	ok	not_mentioned	released	option_probability
Clef	imcs21	test	10127098	symptom_186	10127098	0.01547496	17.421693458920345	not_mentioned	0.8818	not_mentioned	correct	ok	not_mentioned	released	option_probability
Clef	imcs21	test	10127098	symptom_187	10127098	0.01547496	17.421693458920345	positive	0.7004	not_mentioned	incorrect	ok	not_mentioned	released	option_probability
Clef	imcs21	test	10127098	symptom_188	10127098	0.01547496	17.421693458920345	not_mentioned	0.841	not_mentioned	correct	ok	not_mentioned	released	option_probability
Clef	imcs21	test	10127098	symptom_189	10127098	0.01547496	17.421693458920345	not_mentioned	0.6664	not_mentioned	correct	ok	not_mentioned	released	option_probability
Clef	imcs21	test	10127098	symptom_190	10127098	0.01547496	17.421693458920345	not_mentioned	0.8442	not_mentioned	correct	ok	not_mentioned	released	option_probability
Clef	imcs21	test	10127098	symptom_191	10127098	0.01547496	17.421693458920345	not_mentioned	0.896	not_mentioned	correct	ok	not_mentioned	released	option_probability
Clef	imcs21	test	10127098	symptom_192	10127098	0.01547496	17.421693458920345	not_mentioned	0.6659	not_mentioned	correct	ok	not_mentioned	released	option_probability
Clef	imcs21	test	10127098	symptom_193	10127098	0.01547496	17.421693458920345	not_mentioned	0.9418	not_mentioned	correct	ok	not_mentioned	released	option_probability
Clef	imcs21	test	10127098	symptom_194	10127098	0.01547496	17.421693458920345	not_mentioned	0.9519	not_mentioned	correct	ok	not_mentioned	released	option_probability
Clef	imcs21	test	10127098	symptom_195	10127098	0.01547496	17.421693458920345	not_mentioned	0.9391	not_mentioned	correct	ok	not_mentioned	released	option_probability
Clef	imcs21	test	10127098	symptom_196	10127098	0.01547496	17.421693458920345	not_mentioned	0.9689	not_mentioned	correct	ok	not_mentioned	released	option_probability
Clef	imcs21	test	10127098	symptom_197	10127098	0.01547496	17.421693458920345	not_mentioned	0.9578	not_mentioned	correct	ok	not_mentioned	released	option_probability
Clef	imcs21	test	10127098	symptom_198	10127098	0.01547496	17.421693458920345	not_mentioned	0.922	not_mentioned	correct	ok	not_mentioned	released	option_probability
Clef	imcs21	test	10127098	symptom_199	10127098	0.01547496	17.421693458920345	not_mentioned	0.9115	not_mentioned	correct	ok	not_mentioned	released	option_probability
Clef	imcs21	test	10127098	symptom_200	10127098	0.01547496	17.421693458920345	not_mentioned	0.894	not_mentioned	correct	ok	not_mentioned	released	option_probability
Clef	imcs21	test	10127098	symptom_201	10127098	0.01547496	17.421693458920345	negative	0.4272	not_mentioned	incorrect	ok	not_mentioned	released	option_probability
Clef	imcs21	test	10127098	symptom_202	10127098	0.01547496	17.421693458920345	not_mentioned	0.832	not_mentioned	correct	ok	not_mentioned	released	option_probability
Clef	imcs21	test	10127098	symptom_203	10127098	0.01547496	17.421693458920345	not_mentioned	0.9013	not_mentioned	correct	ok	not_mentioned	released	option_probability
Clef	imcs21	test	10127098	symptom_204	10127098	0.01547496	17.421693458920345	not_mentioned	0.8964	not_mentioned	correct	ok	not_mentioned	released	option_probability
Clef	imcs21	test	10127098	symptom_205	10127098	0.01547496	17.421693458920345	not_mentioned	0.7769	not_mentioned	correct	ok	not_mentioned	released	option_probability
Clef	imcs21	test	10127098	symptom_206	10127098	0.01547496	17.421693458920345	not_mentioned	0.9358	not_mentioned	correct	ok	not_mentioned	released	option_probability
Clef	imcs21	test	10127098	symptom_207	10127098	0.01547496	17.421693458920345	not_mentioned	0.9107	not_mentioned	correct	ok	not_mentioned	released	option_probability
Clef	imcs21	test	10127098	symptom_208	10127098	0.01547496	17.421693458920345	not_mentioned	0.8337	not_mentioned	correct	ok	not_mentioned	released	option_probability
Clef	imcs21	test	10127098	symptom_209	10127098	0.01547496	17.421693458920345	not_mentioned	0.9511	not_mentioned	correct	ok	not_mentioned	released	option_probability
Clef	imcs21	test	10127098	symptom_210	10127098	0.01547496	17.421693458920345	not_mentioned	0.9497	not_mentioned	correct	ok	not_mentioned	released	option_probability
Clef	imcs21	test	10127098	symptom_211	10127098	0.01547496	17.421693458920345	not_mentioned	0.5527	not_mentioned	correct	ok	not_mentioned	released	option_probability
Clef	imcs21	test	10127098	symptom_212	10127098	0.01547496	17.421693458920345	not_mentioned	0.87	not_mentioned	correct	ok	not_mentioned	released	option_probability
Clef	imcs21	test	10127098	symptom_213	10127098	0.01547496	17.421693458920345	not_mentioned	0.8573	not_mentioned	correct	ok	not_mentioned	released	option_probability
Clef	imcs21	test	10127098	symptom_214	10127098	0.01547496	17.421693458920345	not_mentioned	0.8268	not_mentioned	correct	ok	not_mentioned	released	option_probability
Clef	imcs21	test	10127098	symptom_215	10127098	0.01547496	17.421693458920345	not_mentioned	0.8071	not_mentioned	correct	ok	not_mentioned	released	option_probability
Clef	imcs21	test	10127098	symptom_216	10127098	0.01547496	17.421693458920345	not_mentioned	0.9048	not_mentioned	correct	ok	not_mentioned	released	option_probability
Clef	imcs21	test	10127098	symptom_217	10127098	0.01547496	17.421693458920345	not_mentioned	0.8336	not_mentioned	correct	ok	not_mentioned	released	option_probability
Clef	imcs21	test	10127098	symptom_218	10127098	0.01547496	17.421693458920345	not_mentioned	0.9173	not_mentioned	correct	ok	not_mentioned	released	option_probability
Clef	imcs21	test	10127098	symptom_219	10127098	0.01547496	17.421693458920345	not_mentioned	0.884	not_mentioned	correct	ok	not_mentioned	released	option_probability
Clef	imcs21	test	10127098	symptom_220	10127098	0.01547496	17.421693458920345	not_mentioned	0.9192	not_mentioned	correct	ok	not_mentioned	released	option_probability
Clef	imcs21	test	10127098	symptom_221	10127098	0.01547496	17.421693458920345	not_mentioned	0.8974	not_mentioned	correct	ok	not_mentioned	released	option_probability
Clef	imcs21	test	10127098	symptom_222	10127098	0.01547496	17.421693458920345	positive	0.9231	not_mentioned	incorrect	ok	not_mentioned	released	option_probability
Clef	imcs21	test	10127098	symptom_223	10127098	0.01547496	17.421693458920345	not_mentioned	0.8438	not_mentioned	correct	ok	not_mentioned	released	option_probability
Clef	imcs21	test	10127098	symptom_224	10127098	0.01547496	17.421693458920345	not_mentioned	0.79	not_mentioned	correct	ok	not_mentioned	released	option_probability
Clef	imcs21	test	10127098	symptom_225	10127098	0.01547496	17.421693458920345	not_mentioned	0.9506	not_mentioned	correct	ok	not_mentioned	released	option_probability
Clef	imcs21	test	10127098	symptom_226	10127098	0.01547496	17.421693458920345	not_mentioned	0.8772	not_mentioned	correct	ok	not_mentioned	released	option_probability
Clef	imcs21	test	10127098	symptom_227	10127098	0.01547496	17.421693458920345	not_mentioned	0.8232	not_mentioned	correct	ok	not_mentioned	released	option_probability
Clef	imcs21	test	10127098	symptom_228	10127098	0.01547496	17.421693458920345	not_mentioned	0.9126	not_mentioned	correct	ok	not_mentioned	released	option_probability
Clef	imcs21	test	10127098	symptom_229	10127098	0.01547496	17.421693458920345	not_mentioned	0.9531	not_mentioned	correct	ok	not_mentioned	released	option_probability
Clef	imcs21	test	10127098	symptom_230	10127098	0.01547496	17.421693458920345	not_mentioned	0.9216	not_mentioned	correct	ok	not_mentioned	released	option_probability
Clef	imcs21	test	10127098	symptom_231	10127098	0.01547496	17.421693458920345	not_mentioned	0.9313	not_mentioned	correct	ok	not_mentioned	released	option_probability
Clef	imcs21	test	10127098	symptom_232	10127098	0.01547496	17.421693458920345	not_mentioned	0.9394	not_mentioned	correct	ok	not_mentioned	released	option_probability
Clef	imcs21	test	10127098	symptom_233	10127098	0.01547496	17.421693458920345	not_mentioned	0.8135	not_mentioned	correct	ok	not_mentioned	released	option_probability
Clef	imcs21	test	10127098	symptom_234	10127098	0.01547496	17.421693458920345	not_mentioned	0.8746	not_mentioned	correct	ok	not_mentioned	released	option_probability
Clef	imcs21	test	10127098	symptom_235	10127098	0.01547496	17.421693458920345	not_mentioned	0.5431	not_mentioned	correct	ok	not_mentioned	released	option_probability
Clef	imcs21	test	10127098	symptom_236	10127098	0.01547496	17.421693458920345	not_mentioned	0.8394	not_mentioned	correct	ok	not_mentioned	released	option_probability
Clef	imcs21	test	10127098	symptom_237	10127098	0.01547496	17.421693458920345	not_mentioned	0.6987	not_mentioned	correct	ok	not_mentioned	released	option_probability
Clef	imcs21	test	10127098	symptom_238	10127098	0.01547496	17.421693458920345	not_mentioned	0.8953	not_mentioned	correct	ok	not_mentioned	released	option_probability
Clef	imcs21	test	10127098	symptom_239	10127098	0.01547496	17.421693458920345	not_mentioned	0.9094	not_mentioned	correct	ok	not_mentioned	released	option_probability
Clef	imcs21	test	10127098	symptom_240	10127098	0.01547496	17.421693458920345	not_mentioned	0.934	not_mentioned	correct	ok	not_mentioned	released	option_probability
Clef	imcs21	test	10127098	symptom_241	10127098	0.01547496	17.421693458920345	not_mentioned	0.9071	not_mentioned	correct	ok	not_mentioned	released	option_probability
Clef	imcs21	test	10127098	symptom_242	10127098	0.01547496	17.421693458920345	not_mentioned	0.8372	not_mentioned	correct	ok	not_mentioned	released	option_probability
Clef	imcs21	test	10127098	symptom_243	10127098	0.01547496	17.421693458920345	not_mentioned	0.5711	not_mentioned	correct	ok	not_mentioned	released	option_probability
Clef	imcs21	test	10127098	symptom_244	10127098	0.01547496	17.421693458920345	not_mentioned	0.8409	not_mentioned	correct	ok	not_mentioned	released	option_probability
Clef	imcs21	test	10127098	symptom_245	10127098	0.01547496	17.421693458920345	not_mentioned	0.8717	not_mentioned	correct	ok	not_mentioned	released	option_probability
Clef	imcs21	test	10127098	symptom_246	10127098	0.01547496	17.421693458920345	not_mentioned	0.8906	not_mentioned	correct	ok	not_mentioned	released	option_probability
Clef	imcs21	test	10127098	symptom_247	10127098	0.01547496	17.421693458920345	not_mentioned	0.9037	not_mentioned	correct	ok	not_mentioned	released	option_probability
Clef	imcs21	test	10127098	symptom_248	10127098	0.01547496	17.421693458920345	not_mentioned	0.8857	not_mentioned	correct	ok	not_mentioned	released	option_probability
Clef	imcs21	test	10127098	symptom_249	10127098	0.01547496	17.421693458920345	not_mentioned	0.906	not_mentioned	correct	ok	not_mentioned	released	option_probability
Clef	imcs21	test	10127098	symptom_250	10127098	0.01547496	17.421693458920345	not_mentioned	0.8793	not_mentioned	correct	ok	not_mentioned	released	option_probability
Clef	imcs21	test	10127098	symptom_251	10127098	0.01547496	17.421693458920345	not_mentioned	0.7988	not_mentioned	correct	ok	not_mentioned	released	option_probability
Clef	imcs21	test	10127098	symptom_252	10127098	0.01547496	17.421693458920345	not_mentioned	0.9363	not_mentioned	correct	ok	not_mentioned	released	option_probability
Clef	imcs21	test	10127098	symptom_253	10127098	0.01547496	17.421693458920345	not_mentioned	0.9181	not_mentioned	correct	ok	not_mentioned	released	option_probability
Clef	imcs21	test	10127098	symptom_254	10127098	0.01547496	17.421693458920345	not_mentioned	0.89	not_mentioned	correct	ok	not_mentioned	released	option_probability
Clef	imcs21	test	10127098	symptom_255	10127098	0.01547496	17.421693458920345	not_mentioned	0.8197	not_mentioned	correct	ok	not_mentioned	released	option_probability
Clef	imcs21	test	10127098	symptom_256	10127098	0.01547496	17.421693458920345	not_mentioned	0.7571	not_mentioned	correct	ok	not_mentioned	released	option_probability
Clef	imcs21	test	10127098	symptom_257	10127098	0.01547496	17.421693458920345	not_mentioned	0.9747	not_mentioned	correct	ok	not_mentioned	released	option_probability
Clef	imcs21	test	10127098	symptom_258	10127098	0.01547496	17.421693458920345	not_mentioned	0.9666	not_mentioned	correct	ok	not_mentioned	released	option_probability
Clef	imcs21	test	10127098	symptom_259	10127098	0.01547496	17.421693458920345	not_mentioned	0.9331	not_mentioned	correct	ok	not_mentioned	released	option_probability
Clef	imcs21	test	10127098	symptom_260	10127098	0.01547496	17.421693458920345	not_mentioned	0.8172	not_mentioned	correct	ok	not_mentioned	released	option_probability
Clef	imcs21	test	10127098	symptom_261	10127098	0.01547496	17.421693458920345	not_mentioned	0.7763	not_mentioned	correct	ok	not_mentioned	released	option_probability
Clef	imcs21	test	10127098	symptom_262	10127098	0.01547496	17.421693458920345	not_mentioned	0.8992	not_mentioned	correct	ok	not_mentioned	released	option_probability
Clef	imcs21	test	10127098	symptom_263	10127098	0.01547496	17.421693458920345	not_mentioned	0.872	not_mentioned	correct	ok	not_mentioned	released	option_probability
Clef	imcs21	test	10127098	symptom_264	10127098	0.01547496	17.421693458920345	not_mentioned	0.9346	not_mentioned	correct	ok	not_mentioned	released	option_probability
Clef	imcs21	test	10127098	symptom_265	10127098	0.01547496	17.421693458920345	not_mentioned	0.9059	not_mentioned	correct	ok	not_mentioned	released	option_probability
Clef	imcs21	test	10127098	symptom_266	10127098	0.01547496	17.421693458920345	not_mentioned	0.9395	not_mentioned	correct	ok	not_mentioned	released	option_probability
Clef	imcs21	test	10127098	symptom_267	10127098	0.01547496	17.421693458920345	not_mentioned	0.836	not_mentioned	correct	ok	not_mentioned	released	option_probability
Clef	imcs21	test	10127098	symptom_268	10127098	0.01547496	17.421693458920345	not_mentioned	0.933	not_mentioned	correct	ok	not_mentioned	released	option_probability
Clef	imcs21	test	10127098	symptom_269	10127098	0.01547496	17.421693458920345	not_mentioned	0.9218	not_mentioned	correct	ok	not_mentioned	released	option_probability
Clef	imcs21	test	10127098	symptom_270	10127098	0.01547496	17.421693458920345	not_mentioned	0.7561	not_mentioned	correct	ok	not_mentioned	released	option_probability
Clef	imcs21	test	10127098	symptom_271	10127098	0.01547496	17.421693458920345	not_mentioned	0.7333	not_mentioned	correct	ok	not_mentioned	released	option_probability
Clef	imcs21	test	10127098	symptom_272	10127098	0.01547496	17.421693458920345	not_mentioned	0.9312	not_mentioned	correct	ok	not_mentioned	released	option_probability
Clef	imcs21	test	10127098	symptom_273	10127098	0.01547496	17.421693458920345	not_mentioned	0.948	not_mentioned	correct	ok	not_mentioned	released	option_probability
Clef	imcs21	test	10127098	symptom_274	10127098	0.01547496	17.421693458920345	not_mentioned	0.8848	not_mentioned	correct	ok	not_mentioned	released	option_probability
Clef	imcs21	test	10127098	symptom_275	10127098	0.01547496	17.421693458920345	not_mentioned	0.7724	not_mentioned	correct	ok	not_mentioned	released	option_probability
Clef	imcs21	test	10127098	symptom_276	10127098	0.01547496	17.421693458920345	not_mentioned	0.8775000000000001	not_mentioned	correct	ok	not_mentioned	released	option_probability
Clef	imcs21	test	10127098	symptom_277	10127098	0.01547496	17.421693458920345	not_mentioned	0.9485	not_mentioned	correct	ok	not_mentioned	released	option_probability
Clef	imcs21	test	10127098	symptom_278	10127098	0.01547496	17.421693458920345	not_mentioned	0.9115	not_mentioned	correct	ok	not_mentioned	released	option_probability
Clef	imcs21	test	10127098	symptom_279	10127098	0.01547496	17.421693458920345	not_mentioned	0.9477	not_mentioned	correct	ok	not_mentioned	released	option_probability
Clef	imcs21	test	10127098	symptom_280	10127098	0.01547496	17.421693458920345	not_mentioned	0.9525	not_mentioned	correct	ok	not_mentioned	released	option_probability
Clef	imcs21	test	10127098	symptom_281	10127098	0.01547496	17.421693458920345	not_mentioned	0.9288	not_mentioned	correct	ok	not_mentioned	released	option_probability
Clef	imcs21	test	10127098	symptom_282	10127098	0.01547496	17.421693458920345	not_mentioned	0.9558	not_mentioned	correct	ok	not_mentioned	released	option_probability
Clef	imcs21	test	10127098	symptom_283	10127098	0.01547496	17.421693458920345	not_mentioned	0.8802	not_mentioned	correct	ok	not_mentioned	released	option_probability
Clef	imcs21	test	10127098	symptom_284	10127098	0.01547496	17.421693458920345	not_mentioned	0.8873	not_mentioned	correct	ok	not_mentioned	released	option_probability
Clef	imcs21	test	10127098	symptom_285	10127098	0.01547496	17.421693458920345	not_mentioned	0.8821	not_mentioned	correct	ok	not_mentioned	released	option_probability
Clef	imcs21	test	10127098	symptom_286	10127098	0.01547496	17.421693458920345	not_mentioned	0.9555	not_mentioned	correct	ok	not_mentioned	released	option_probability
Clef	imcs21	test	10127098	symptom_287	10127098	0.01547496	17.421693458920345	not_mentioned	0.9384	not_mentioned	correct	ok	not_mentioned	released	option_probability
Clef	imcs21	test	10127098	symptom_288	10127098	0.01547496	17.421693458920345	not_mentioned	0.9011	not_mentioned	correct	ok	not_mentioned	released	option_probability
Clef	imcs21	test	10127098	symptom_289	10127098	0.01547496	17.421693458920345	not_mentioned	0.878	not_mentioned	correct	ok	not_mentioned	released	option_probability
Clef	imcs21	test	10127098	symptom_290	10127098	0.01547496	17.421693458920345	not_mentioned	0.9303	not_mentioned	correct	ok	not_mentioned	released	option_probability
Clef	imcs21	test	10127098	symptom_291	10127098	0.01547496	17.421693458920345	not_mentioned	0.8309	not_mentioned	correct	ok	not_mentioned	released	option_probability
Clef	imcs21	test	10127098	symptom_292	10127098	0.01547496	17.421693458920345	not_mentioned	0.916	not_mentioned	correct	ok	not_mentioned	released	option_probability
Clef	imcs21	test	10127098	symptom_293	10127098	0.01547496	17.421693458920345	not_mentioned	0.8631	not_mentioned	correct	ok	not_mentioned	released	option_probability
Clef	imcs21	test	10127098	symptom_294	10127098	0.01547496	17.421693458920345	not_mentioned	0.9008	not_mentioned	correct	ok	not_mentioned	released	option_probability
Clef	imcs21	test	10127098	symptom_295	10127098	0.01547496	17.421693458920345	not_mentioned	0.9453	not_mentioned	correct	ok	not_mentioned	released	option_probability
Clef	imcs21	test	10127098	symptom_296	10127098	0.01547496	17.421693458920345	not_mentioned	0.9383	not_mentioned	correct	ok	not_mentioned	released	option_probability
Clef	imcs21	test	10127098	symptom_297	10127098	0.01547496	17.421693458920345	not_mentioned	0.9234	not_mentioned	correct	ok	not_mentioned	released	option_probability
Clef	imcs21	test	10127098	symptom_298	10127098	0.01547496	17.421693458920345	not_mentioned	0.8886000000000001	not_mentioned	correct	ok	not_mentioned	released	option_probability
Clef	imcs21	test	10127098	symptom_299	10127098	0.01547496	17.421693458920345	not_mentioned	0.9222	not_mentioned	correct	ok	not_mentioned	released	option_probability
Clef	imcs21	test	10127098	symptom_300	10127098	0.01547496	17.421693458920345	not_mentioned	0.8956	not_mentioned	correct	ok	not_mentioned	released	option_probability
Clef	imcs21	test	10127098	symptom_301	10127098	0.01547496	17.421693458920345	not_mentioned	0.6895	not_mentioned	correct	ok	not_mentioned	released	option_probability
Clef	imcs21	test	10127098	symptom_302	10127098	0.01547496	17.421693458920345	not_mentioned	0.9317	not_mentioned	correct	ok	not_mentioned	released	option_probability
Clef	imcs21	test	10127098	symptom_303	10127098	0.01547496	17.421693458920345	not_mentioned	0.8641	not_mentioned	correct	ok	not_mentioned	released	option_probability
Clef	imcs21	test	10127098	symptom_304	10127098	0.01547496	17.421693458920345	not_mentioned	0.8528	not_mentioned	correct	ok	not_mentioned	released	option_probability
Clef	imcs21	test	10127098	symptom_305	10127098	0.01547496	17.421693458920345	not_mentioned	0.9532	not_mentioned	correct	ok	not_mentioned	released	option_probability
Clef	imcs21	test	10127098	symptom_306	10127098	0.01547496	17.421693458920345	not_mentioned	0.8506	not_mentioned	correct	ok	not_mentioned	released	option_probability
Clef	imcs21	test	10127098	symptom_307	10127098	0.01547496	17.421693458920345	not_mentioned	0.8408	not_mentioned	correct	ok	not_mentioned	released	option_probability
Clef	imcs21	test	10127098	symptom_308	10127098	0.01547496	17.421693458920345	not_mentioned	0.927	not_mentioned	correct	ok	not_mentioned	released	option_probability
Clef	imcs21	test	10127098	symptom_309	10127098	0.01547496	17.421693458920345	not_mentioned	0.8703	not_mentioned	correct	ok	not_mentioned	released	option_probability
Clef	imcs21	test	10127098	symptom_310	10127098	0.01547496	17.421693458920345	not_mentioned	0.9067	not_mentioned	correct	ok	not_mentioned	released	option_probability
Clef	imcs21	test	10127098	symptom_311	10127098	0.01547496	17.421693458920345	not_mentioned	0.9365	not_mentioned	correct	ok	not_mentioned	released	option_probability
Clef	imcs21	test	10127098	symptom_312	10127098	0.01547496	17.421693458920345	not_mentioned	0.8749	not_mentioned	correct	ok	not_mentioned	released	option_probability
Clef	imcs21	test	10127098	symptom_313	10127098	0.01547496	17.421693458920345	not_mentioned	0.8848	not_mentioned	correct	ok	not_mentioned	released	option_probability
Clef	imcs21	test	10127098	symptom_314	10127098	0.01547496	17.421693458920345	not_mentioned	0.9536	not_mentioned	correct	ok	not_mentioned	released	option_probability
Clef	imcs21	test	10127098	symptom_315	10127098	0.01547496	17.421693458920345	not_mentioned	0.8699	not_mentioned	correct	ok	not_mentioned	released	option_probability
Clef	imcs21	test	10127098	symptom_316	10127098	0.01547496	17.421693458920345	not_mentioned	0.7887	not_mentioned	correct	ok	not_mentioned	released	option_probability
Clef	imcs21	test	10127098	symptom_317	10127098	0.01547496	17.421693458920345	not_mentioned	0.9158	not_mentioned	correct	ok	not_mentioned	released	option_probability
Clef	imcs21	test	10127098	symptom_318	10127098	0.01547496	17.421693458920345	not_mentioned	0.9617	not_mentioned	correct	ok	not_mentioned	released	option_probability
Clef	imcs21	test	10127098	symptom_319	10127098	0.01547496	17.421693458920345	not_mentioned	0.8743	not_mentioned	correct	ok	not_mentioned	released	option_probability
Clef	imcs21	test	10127098	symptom_320	10127098	0.01547496	17.421693458920345	not_mentioned	0.6578	not_mentioned	correct	ok	not_mentioned	released	option_probability
Clef	imcs21	test	10127098	symptom_321	10127098	0.01547496	17.421693458920345	not_mentioned	0.9321	not_mentioned	correct	ok	not_mentioned	released	option_probability
Clef	imcs21	test	10127098	symptom_322	10127098	0.01547496	17.421693458920345	not_mentioned	0.9578	not_mentioned	correct	ok	not_mentioned	released	option_probability
Clef	imcs21	test	10127098	symptom_323	10127098	0.01547496	17.421693458920345	not_mentioned	0.9524	not_mentioned	correct	ok	not_mentioned	released	option_probability
Clef	imcs21	test	10127098	symptom_324	10127098	0.01547496	17.421693458920345	not_mentioned	0.9539	not_mentioned	correct	ok	not_mentioned	released	option_probability
Clef	imcs21	test	10127098	symptom_325	10127098	0.01547496	17.421693458920345	not_mentioned	0.8762	not_mentioned	correct	ok	not_mentioned	released	option_probability
Clef	imcs21	test	10127098	symptom_326	10127098	0.01547496	17.421693458920345	not_mentioned	0.881	not_mentioned	correct	ok	not_mentioned	released	option_probability
Clef	imcs21	test	10127098	symptom_327	10127098	0.01547496	17.421693458920345	not_mentioned	0.7557	not_mentioned	correct	ok	not_mentioned	released	option_probability
Clef	imcs21	test	10127098	symptom_328	10127098	0.01547496	17.421693458920345	positive	0.4777	not_mentioned	incorrect	ok	not_mentioned	released	option_probability
Clef	imcs21	test	10127098	symptom_329	10127098	0.01547496	17.421693458920345	not_mentioned	0.8568	not_mentioned	correct	ok	not_mentioned	released	option_probability
Clef	imcs21	test	10127098	symptom_330	10127098	0.01547496	17.421693458920345	not_mentioned	0.9456	not_mentioned	correct	ok	not_mentioned	released	option_probability
Clef	imcs21	test	10127189	symptom_000	10127189	0.01505592	18.42237608297728	positive	0.9687	positive	correct	ok	positive	released	option_probability
Clef	imcs21	test	10127189	symptom_001	10127189	0.01505592	18.42237608297728	negative	0.898	not_mentioned	incorrect	ok	not_mentioned	released	option_probability
Clef	imcs21	test	10127189	symptom_002	10127189	0.01505592	18.42237608297728	positive	0.5855	positive	correct	ok	positive	released	option_probability
Clef	imcs21	test	10127189	symptom_003	10127189	0.01505592	18.42237608297728	positive	0.9541	positive	correct	ok	positive	released	option_probability
Clef	imcs21	test	10127189	symptom_004	10127189	0.01505592	18.42237608297728	not_mentioned	0.9614	not_mentioned	correct	ok	not_mentioned	released	option_probability
Clef	imcs21	test	10127189	symptom_005	10127189	0.01505592	18.42237608297728	negative	0.9265	negative	correct	ok	negative	released	option_probability
Clef	imcs21	test	10127189	symptom_006	10127189	0.01505592	18.42237608297728	not_mentioned	0.7667	not_mentioned	correct	ok	not_mentioned	released	option_probability
Clef	imcs21	test	10127189	symptom_007	10127189	0.01505592	18.42237608297728	negative	0.855	not_mentioned	incorrect	ok	not_mentioned	released	option_probability
Clef	imcs21	test	10127189	symptom_008	10127189	0.01505592	18.42237608297728	not_mentioned	0.9317	not_mentioned	correct	ok	not_mentioned	released	option_probability
Clef	imcs21	test	10127189	symptom_009	10127189	0.01505592	18.42237608297728	not_mentioned	0.5349	not_mentioned	correct	ok	not_mentioned	released	option_probability
Clef	imcs21	test	10127189	symptom_010	10127189	0.01505592	18.42237608297728	not_mentioned	0.7754	not_mentioned	correct	ok	not_mentioned	released	option_probability
Clef	imcs21	test	10127189	symptom_011	10127189	0.01505592	18.42237608297728	negative	0.777	uncertain	incorrect	ok	uncertain	released	option_probability
Clef	imcs21	test	10127189	symptom_012	10127189	0.01505592	18.42237608297728	not_mentioned	0.6696	not_mentioned	correct	ok	not_mentioned	released	option_probability
Clef	imcs21	test	10127189	symptom_013	10127189	0.01505592	18.42237608297728	not_mentioned	0.7636	not_mentioned	correct	ok	not_mentioned	released	option_probability
Clef	imcs21	test	10127189	symptom_014	10127189	0.01505592	18.42237608297728	not_mentioned	0.8516	not_mentioned	correct	ok	not_mentioned	released	option_probability
Clef	imcs21	test	10127189	symptom_015	10127189	0.01505592	18.42237608297728	not_mentioned	0.5253	not_mentioned	correct	ok	not_mentioned	released	option_probability
Clef	imcs21	test	10127189	symptom_016	10127189	0.01505592	18.42237608297728	not_mentioned	0.8486	not_mentioned	correct	ok	not_mentioned	released	option_probability
Clef	imcs21	test	10127189	symptom_017	10127189	0.01505592	18.42237608297728	not_mentioned	0.7519	not_mentioned	correct	ok	not_mentioned	released	option_probability
Clef	imcs21	test	10127189	symptom_018	10127189	0.01505592	18.42237608297728	positive	0.7699	not_mentioned	incorrect	ok	not_mentioned	released	option_probability
Clef	imcs21	test	10127189	symptom_019	10127189	0.01505592	18.42237608297728	not_mentioned	0.8756	not_mentioned	correct	ok	not_mentioned	released	option_probability
Clef	imcs21	test	10127189	symptom_020	10127189	0.01505592	18.42237608297728	not_mentioned	0.8961	not_mentioned	correct	ok	not_mentioned	released	option_probability
Clef	imcs21	test	10127189	symptom_021	10127189	0.01505592	18.42237608297728	not_mentioned	0.6926	not_mentioned	correct	ok	not_mentioned	released	option_probability
Clef	imcs21	test	10127189	symptom_022	10127189	0.01505592	18.42237608297728	not_mentioned	0.6004	not_mentioned	correct	ok	not_mentioned	released	option_probability
Clef	imcs21	test	10127189	symptom_023	10127189	0.01505592	18.42237608297728	not_mentioned	0.8583	not_mentioned	correct	ok	not_mentioned	released	option_probability
Clef	imcs21	test	10127189	symptom_024	10127189	0.01505592	18.42237608297728	not_mentioned	0.7748	not_mentioned	correct	ok	not_mentioned	released	option_probability
Clef	imcs21	test	10127189	symptom_025	10127189	0.01505592	18.42237608297728	not_mentioned	0.6717000000000001	not_mentioned	correct	ok	not_mentioned	released	option_probability
Clef	imcs21	test	10127189	symptom_026	10127189	0.01505592	18.42237608297728	positive	0.9191	positive	correct	ok	positive	released	option_probability
Clef	imcs21	test	10127189	symptom_027	10127189	0.01505592	18.42237608297728	not_mentioned	0.9432	not_mentioned	correct	ok	not_mentioned	released	option_probability
Clef	imcs21	test	10127189	symptom_028	10127189	0.01505592	18.42237608297728	positive	0.4106	not_mentioned	incorrect	ok	not_mentioned	released	option_probability
Clef	imcs21	test	10127189	symptom_029	10127189	0.01505592	18.42237608297728	not_mentioned	0.873	not_mentioned	correct	ok	not_mentioned	released	option_probability
Clef	imcs21	test	10127189	symptom_030	10127189	0.01505592	18.42237608297728	negative	0.7275	not_mentioned	incorrect	ok	not_mentioned	released	option_probability
Clef	imcs21	test	10127189	symptom_031	10127189	0.01505592	18.42237608297728	not_mentioned	0.7461	not_mentioned	correct	ok	not_mentioned	released	option_probability
Clef	imcs21	test	10127189	symptom_032	10127189	0.01505592	18.42237608297728	not_mentioned	0.856	not_mentioned	correct	ok	not_mentioned	released	option_probability
Clef	imcs21	test	10127189	symptom_033	10127189	0.01505592	18.42237608297728	not_mentioned	0.8057	not_mentioned	correct	ok	not_mentioned	released	option_probability
Clef	imcs21	test	10127189	symptom_034	10127189	0.01505592	18.42237608297728	not_mentioned	0.9429	not_mentioned	correct	ok	not_mentioned	released	option_probability
Clef	imcs21	test	10127189	symptom_035	10127189	0.01505592	18.42237608297728	not_mentioned	0.4274	not_mentioned	correct	ok	not_mentioned	released	option_probability
Clef	imcs21	test	10127189	symptom_036	10127189	0.01505592	18.42237608297728	negative	0.5543	not_mentioned	incorrect	ok	not_mentioned	released	option_probability
Clef	imcs21	test	10127189	symptom_037	10127189	0.01505592	18.42237608297728	not_mentioned	0.8034	not_mentioned	correct	ok	not_mentioned	released	option_probability
Clef	imcs21	test	10127189	symptom_038	10127189	0.01505592	18.42237608297728	not_mentioned	0.7182	not_mentioned	correct	ok	not_mentioned	released	option_probability
Clef	imcs21	test	10127189	symptom_039	10127189	0.01505592	18.42237608297728	not_mentioned	0.8468	not_mentioned	correct	ok	not_mentioned	released	option_probability
Clef	imcs21	test	10127189	symptom_040	10127189	0.01505592	18.42237608297728	not_mentioned	0.7956	not_mentioned	correct	ok	not_mentioned	released	option_probability
Clef	imcs21	test	10127189	symptom_041	10127189	0.01505592	18.42237608297728	not_mentioned	0.8604	not_mentioned	correct	ok	not_mentioned	released	option_probability
Clef	imcs21	test	10127189	symptom_042	10127189	0.01505592	18.42237608297728	not_mentioned	0.7769	not_mentioned	correct	ok	not_mentioned	released	option_probability
Clef	imcs21	test	10127189	symptom_043	10127189	0.01505592	18.42237608297728	negative	0.6421	not_mentioned	incorrect	ok	not_mentioned	released	option_probability
Clef	imcs21	test	10127189	symptom_044	10127189	0.01505592	18.42237608297728	positive	0.4284	not_mentioned	incorrect	ok	not_mentioned	released	option_probability
Clef	imcs21	test	10127189	symptom_045	10127189	0.01505592	18.42237608297728	not_mentioned	0.8668	not_mentioned	correct	ok	not_mentioned	released	option_probability
Clef	imcs21	test	10127189	symptom_046	10127189	0.01505592	18.42237608297728	not_mentioned	0.7219	not_mentioned	correct	ok	not_mentioned	released	option_probability
Clef	imcs21	test	10127189	symptom_047	10127189	0.01505592	18.42237608297728	not_mentioned	0.7866	not_mentioned	correct	ok	not_mentioned	released	option_probability
Clef	imcs21	test	10127189	symptom_048	10127189	0.01505592	18.42237608297728	negative	0.7112	not_mentioned	incorrect	ok	not_mentioned	released	option_probability
Clef	imcs21	test	10127189	symptom_049	10127189	0.01505592	18.42237608297728	not_mentioned	0.8385	not_mentioned	correct	ok	not_mentioned	released	option_probability
Clef	imcs21	test	10127189	symptom_050	10127189	0.01505592	18.42237608297728	not_mentioned	0.4308	not_mentioned	correct	ok	not_mentioned	released	option_probability
Clef	imcs21	test	10127189	symptom_051	10127189	0.01505592	18.42237608297728	not_mentioned	0.8649	not_mentioned	correct	ok	not_mentioned	released	option_probability
Clef	imcs21	test	10127189	symptom_052	10127189	0.01505592	18.42237608297728	not_mentioned	0.7443	not_mentioned	correct	ok	not_mentioned	released	option_probability
Clef	imcs21	test	10127189	symptom_053	10127189	0.01505592	18.42237608297728	not_mentioned	0.6957	not_mentioned	correct	ok	not_mentioned	released	option_probability
Clef	imcs21	test	10127189	symptom_054	10127189	0.01505592	18.42237608297728	not_mentioned	0.8824	not_mentioned	correct	ok	not_mentioned	released	option_probability
Clef	imcs21	test	10127189	symptom_055	10127189	0.01505592	18.42237608297728	not_mentioned	0.8923	not_mentioned	correct	ok	not_mentioned	released	option_probability
Clef	imcs21	test	10127189	symptom_056	10127189	0.01505592	18.42237608297728	not_mentioned	0.8663	not_mentioned	correct	ok	not_mentioned	released	option_probability
Clef	imcs21	test	10127189	symptom_057	10127189	0.01505592	18.42237608297728	not_mentioned	0.6866	not_mentioned	correct	ok	not_mentioned	released	option_probability
Clef	imcs21	test	10127189	symptom_058	10127189	0.01505592	18.42237608297728	not_mentioned	0.7767000000000001	not_mentioned	correct	ok	not_mentioned	released	option_probability
Clef	imcs21	test	10127189	symptom_059	10127189	0.01505592	18.42237608297728	not_mentioned	0.8745	not_mentioned	correct	ok	not_mentioned	released	option_probability
Clef	imcs21	test	10127189	symptom_060	10127189	0.01505592	18.42237608297728	not_mentioned	0.8587	not_mentioned	correct	ok	not_mentioned	released	option_probability
Clef	imcs21	test	10127189	symptom_061	10127189	0.01505592	18.42237608297728	not_mentioned	0.8806	not_mentioned	correct	ok	not_mentioned	released	option_probability
Clef	imcs21	test	10127189	symptom_062	10127189	0.01505592	18.42237608297728	not_mentioned	0.7846	not_mentioned	correct	ok	not_mentioned	released	option_probability
Clef	imcs21	test	10127189	symptom_063	10127189	0.01505592	18.42237608297728	not_mentioned	0.4505	not_mentioned	correct	ok	not_mentioned	released	option_probability
Clef	imcs21	test	10127189	symptom_064	10127189	0.01505592	18.42237608297728	not_mentioned	0.7266	not_mentioned	correct	ok	not_mentioned	released	option_probability
Clef	imcs21	test	10127189	symptom_065	10127189	0.01505592	18.42237608297728	not_mentioned	0.9646	not_mentioned	correct	ok	not_mentioned	released	option_probability
Clef	imcs21	test	10127189	symptom_066	10127189	0.01505592	18.42237608297728	not_mentioned	0.9506	not_mentioned	correct	ok	not_mentioned	released	option_probability
Clef	imcs21	test	10127189	symptom_067	10127189	0.01505592	18.42237608297728	not_mentioned	0.9552	not_mentioned	correct	ok	not_mentioned	released	option_probability
Clef	imcs21	test	10127189	symptom_068	10127189	0.01505592	18.42237608297728	uncertain	0.4322	positive	incorrect	ok	positive	released	option_probability
Clef	imcs21	test	10127189	symptom_069	10127189	0.01505592	18.42237608297728	not_mentioned	0.7747	not_mentioned	correct	ok	not_mentioned	released	option_probability
Clef	imcs21	test	10127189	symptom_070	10127189	0.01505592	18.42237608297728	not_mentioned	0.8978	not_mentioned	correct	ok	not_mentioned	released	option_probability
Clef	imcs21	test	10127189	symptom_071	10127189	0.01505592	18.42237608297728	not_mentioned	0.839	not_mentioned	correct	ok	not_mentioned	released	option_probability
Clef	imcs21	test	10127189	symptom_072	10127189	0.01505592	18.42237608297728	not_mentioned	0.8652	not_mentioned	correct	ok	not_mentioned	released	option_probability
Clef	imcs21	test	10127189	symptom_073	10127189	0.01505592	18.42237608297728	not_mentioned	0.6108	not_mentioned	correct	ok	not_mentioned	released	option_probability
Clef	imcs21	test	10127189	symptom_074	10127189	0.01505592	18.42237608297728	not_mentioned	0.75	not_mentioned	correct	ok	not_mentioned	released	option_probability
Clef	imcs21	test	10127189	symptom_075	10127189	0.01505592	18.42237608297728	not_mentioned	0.959	not_mentioned	correct	ok	not_mentioned	released	option_probability
Clef	imcs21	test	10127189	symptom_076	10127189	0.01505592	18.42237608297728	not_mentioned	0.577	not_mentioned	correct	ok	not_mentioned	released	option_probability
Clef	imcs21	test	10127189	symptom_077	10127189	0.01505592	18.42237608297728	not_mentioned	0.7523	not_mentioned	correct	ok	not_mentioned	released	option_probability
Clef	imcs21	test	10127189	symptom_078	10127189	0.01505592	18.42237608297728	not_mentioned	0.8433	not_mentioned	correct	ok	not_mentioned	released	option_probability
Clef	imcs21	test	10127189	symptom_079	10127189	0.01505592	18.42237608297728	not_mentioned	0.7684	not_mentioned	correct	ok	not_mentioned	released	option_probability
Clef	imcs21	test	10127189	symptom_080	10127189	0.01505592	18.42237608297728	not_mentioned	0.9124	not_mentioned	correct	ok	not_mentioned	released	option_probability
Clef	imcs21	test	10127189	symptom_081	10127189	0.01505592	18.42237608297728	not_mentioned	0.8506	not_mentioned	correct	ok	not_mentioned	released	option_probability
Clef	imcs21	test	10127189	symptom_082	10127189	0.01505592	18.42237608297728	not_mentioned	0.9086	not_mentioned	correct	ok	not_mentioned	released	option_probability
Clef	imcs21	test	10127189	symptom_083	10127189	0.01505592	18.42237608297728	not_mentioned	0.7766	not_mentioned	correct	ok	not_mentioned	released	option_probability
Clef	imcs21	test	10127189	symptom_084	10127189	0.01505592	18.42237608297728	positive	0.4715	not_mentioned	incorrect	ok	not_mentioned	released	option_probability
Clef	imcs21	test	10127189	symptom_085	10127189	0.01505592	18.42237608297728	not_mentioned	0.8396	not_mentioned	correct	ok	not_mentioned	released	option_probability
Clef	imcs21	test	10127189	symptom_086	10127189	0.01505592	18.42237608297728	not_mentioned	0.8726	not_mentioned	correct	ok	not_mentioned	released	option_probability
Clef	imcs21	test	10127189	symptom_087	10127189	0.01505592	18.42237608297728	not_mentioned	0.9311	not_mentioned	correct	ok	not_mentioned	released	option_probability
Clef	imcs21	test	10127189	symptom_088	10127189	0.01505592	18.42237608297728	not_mentioned	0.8791	not_mentioned	correct	ok	not_mentioned	released	option_probability
Clef	imcs21	test	10127189	symptom_089	10127189	0.01505592	18.42237608297728	not_mentioned	0.7518	not_mentioned	correct	ok	not_mentioned	released	option_probability
Clef	imcs21	test	10127189	symptom_090	10127189	0.01505592	18.42237608297728	not_mentioned	0.719	not_mentioned	correct	ok	not_mentioned	released	option_probability
Clef	imcs21	test	10127189	symptom_091	10127189	0.01505592	18.42237608297728	not_mentioned	0.8692	not_mentioned	correct	ok	not_mentioned	released	option_probability
Clef	imcs21	test	10127189	symptom_092	10127189	0.01505592	18.42237608297728	not_mentioned	0.8422	not_mentioned	correct	ok	not_mentioned	released	option_probability
Clef	imcs21	test	10127189	symptom_093	10127189	0.01505592	18.42237608297728	not_mentioned	0.8896	not_mentioned	correct	ok	not_mentioned	released	option_probability
Clef	imcs21	test	10127189	symptom_094	10127189	0.01505592	18.42237608297728	not_mentioned	0.9021	not_mentioned	correct	ok	not_mentioned	released	option_probability
Clef	imcs21	test	10127189	symptom_095	10127189	0.01505592	18.42237608297728	not_mentioned	0.9193	not_mentioned	correct	ok	not_mentioned	released	option_probability
Clef	imcs21	test	10127189	symptom_096	10127189	0.01505592	18.42237608297728	not_mentioned	0.8379	not_mentioned	correct	ok	not_mentioned	released	option_probability
Clef	imcs21	test	10127189	symptom_097	10127189	0.01505592	18.42237608297728	not_mentioned	0.691	not_mentioned	correct	ok	not_mentioned	released	option_probability
Clef	imcs21	test	10127189	symptom_098	10127189	0.01505592	18.42237608297728	not_mentioned	0.8719	not_mentioned	correct	ok	not_mentioned	released	option_probability
Clef	imcs21	test	10127189	symptom_099	10127189	0.01505592	18.42237608297728	not_mentioned	0.7955	not_mentioned	correct	ok	not_mentioned	released	option_probability
Clef	imcs21	test	10127189	symptom_100	10127189	0.01505592	18.42237608297728	not_mentioned	0.9207	not_mentioned	correct	ok	not_mentioned	released	option_probability
Clef	imcs21	test	10127189	symptom_101	10127189	0.01505592	18.42237608297728	not_mentioned	0.8984	not_mentioned	correct	ok	not_mentioned	released	option_probability
Clef	imcs21	test	10127189	symptom_102	10127189	0.01505592	18.42237608297728	not_mentioned	0.9072	not_mentioned	correct	ok	not_mentioned	released	option_probability
Clef	imcs21	test	10127189	symptom_103	10127189	0.01505592	18.42237608297728	not_mentioned	0.9283	not_mentioned	correct	ok	not_mentioned	released	option_probability
Clef	imcs21	test	10127189	symptom_104	10127189	0.01505592	18.42237608297728	not_mentioned	0.8658	not_mentioned	correct	ok	not_mentioned	released	option_probability
Clef	imcs21	test	10127189	symptom_105	10127189	0.01505592	18.42237608297728	not_mentioned	0.8425	not_mentioned	correct	ok	not_mentioned	released	option_probability
Clef	imcs21	test	10127189	symptom_106	10127189	0.01505592	18.42237608297728	not_mentioned	0.7671	not_mentioned	correct	ok	not_mentioned	released	option_probability
Clef	imcs21	test	10127189	symptom_107	10127189	0.01505592	18.42237608297728	not_mentioned	0.8404	not_mentioned	correct	ok	not_mentioned	released	option_probability
Clef	imcs21	test	10127189	symptom_108	10127189	0.01505592	18.42237608297728	not_mentioned	0.9169	not_mentioned	correct	ok	not_mentioned	released	option_probability
Clef	imcs21	test	10127189	symptom_109	10127189	0.01505592	18.42237608297728	not_mentioned	0.6899	not_mentioned	correct	ok	not_mentioned	released	option_probability
Clef	imcs21	test	10127189	symptom_110	10127189	0.01505592	18.42237608297728	not_mentioned	0.8797	not_mentioned	correct	ok	not_mentioned	released	option_probability
Clef	imcs21	test	10127189	symptom_111	10127189	0.01505592	18.42237608297728	not_mentioned	0.7586	not_mentioned	correct	ok	not_mentioned	released	option_probability
Clef	imcs21	test	10127189	symptom_112	10127189	0.01505592	18.42237608297728	not_mentioned	0.9561	not_mentioned	correct	ok	not_mentioned	released	option_probability
Clef	imcs21	test	10127189	symptom_113	10127189	0.01505592	18.42237608297728	not_mentioned	0.8779	not_mentioned	correct	ok	not_mentioned	released	option_probability
Clef	imcs21	test	10127189	symptom_114	10127189	0.01505592	18.42237608297728	not_mentioned	0.9248	not_mentioned	correct	ok	not_mentioned	released	option_probability
Clef	imcs21	test	10127189	symptom_115	10127189	0.01505592	18.42237608297728	not_mentioned	0.6509	not_mentioned	correct	ok	not_mentioned	released	option_probability
Clef	imcs21	test	10127189	symptom_116	10127189	0.01505592	18.42237608297728	not_mentioned	0.8654	not_mentioned	correct	ok	not_mentioned	released	option_probability
Clef	imcs21	test	10127189	symptom_117	10127189	0.01505592	18.42237608297728	not_mentioned	0.8306	not_mentioned	correct	ok	not_mentioned	released	option_probability
Clef	imcs21	test	10127189	symptom_118	10127189	0.01505592	18.42237608297728	not_mentioned	0.5902	not_mentioned	correct	ok	not_mentioned	released	option_probability
Clef	imcs21	test	10127189	symptom_119	10127189	0.01505592	18.42237608297728	not_mentioned	0.8725	not_mentioned	correct	ok	not_mentioned	released	option_probability
Clef	imcs21	test	10127189	symptom_120	10127189	0.01505592	18.42237608297728	not_mentioned	0.8414	not_mentioned	correct	ok	not_mentioned	released	option_probability
Clef	imcs21	test	10127189	symptom_121	10127189	0.01505592	18.42237608297728	not_mentioned	0.8303	not_mentioned	correct	ok	not_mentioned	released	option_probability
Clef	imcs21	test	10127189	symptom_122	10127189	0.01505592	18.42237608297728	negative	0.4694	not_mentioned	incorrect	ok	not_mentioned	released	option_probability
Clef	imcs21	test	10127189	symptom_123	10127189	0.01505592	18.42237608297728	not_mentioned	0.9236	not_mentioned	correct	ok	not_mentioned	released	option_probability
Clef	imcs21	test	10127189	symptom_124	10127189	0.01505592	18.42237608297728	not_mentioned	0.9031	not_mentioned	correct	ok	not_mentioned	released	option_probability
Clef	imcs21	test	10127189	symptom_125	10127189	0.01505592	18.42237608297728	not_mentioned	0.5009	not_mentioned	correct	ok	not_mentioned	released	option_probability
Clef	imcs21	test	10127189	symptom_126	10127189	0.01505592	18.42237608297728	not_mentioned	0.9416	not_mentioned	correct	ok	not_mentioned	released	option_probability
Clef	imcs21	test	10127189	symptom_127	10127189	0.01505592	18.42237608297728	not_mentioned	0.945	not_mentioned	correct	ok	not_mentioned	released	option_probability
Clef	imcs21	test	10127189	symptom_128	10127189	0.01505592	18.42237608297728	not_mentioned	0.6473	not_mentioned	correct	ok	not_mentioned	released	option_probability
Clef	imcs21	test	10127189	symptom_129	10127189	0.01505592	18.42237608297728	not_mentioned	0.9288	not_mentioned	correct	ok	not_mentioned	released	option_probability
Clef	imcs21	test	10127189	symptom_130	10127189	0.01505592	18.42237608297728	not_mentioned	0.9215	not_mentioned	correct	ok	not_mentioned	released	option_probability
Clef	imcs21	test	10127189	symptom_131	10127189	0.01505592	18.42237608297728	not_mentioned	0.5874	not_mentioned	correct	ok	not_mentioned	released	option_probability
Clef	imcs21	test	10127189	symptom_132	10127189	0.01505592	18.42237608297728	not_mentioned	0.9588	not_mentioned	correct	ok	not_mentioned	released	option_probability
Clef	imcs21	test	10127189	symptom_133	10127189	0.01505592	18.42237608297728	not_mentioned	0.8705	not_mentioned	correct	ok	not_mentioned	released	option_probability
Clef	imcs21	test	10127189	symptom_134	10127189	0.01505592	18.42237608297728	not_mentioned	0.8511	not_mentioned	correct	ok	not_mentioned	released	option_probability
Clef	imcs21	test	10127189	symptom_135	10127189	0.01505592	18.42237608297728	not_mentioned	0.8998	not_mentioned	correct	ok	not_mentioned	released	option_probability
Clef	imcs21	test	10127189	symptom_136	10127189	0.01505592	18.42237608297728	not_mentioned	0.7341	not_mentioned	correct	ok	not_mentioned	released	option_probability
Clef	imcs21	test	10127189	symptom_137	10127189	0.01505592	18.42237608297728	not_mentioned	0.9653	not_mentioned	correct	ok	not_mentioned	released	option_probability
Clef	imcs21	test	10127189	symptom_138	10127189	0.01505592	18.42237608297728	not_mentioned	0.776	not_mentioned	correct	ok	not_mentioned	released	option_probability
Clef	imcs21	test	10127189	symptom_139	10127189	0.01505592	18.42237608297728	not_mentioned	0.8207	not_mentioned	correct	ok	not_mentioned	released	option_probability
Clef	imcs21	test	10127189	symptom_140	10127189	0.01505592	18.42237608297728	not_mentioned	0.9127	not_mentioned	correct	ok	not_mentioned	released	option_probability
Clef	imcs21	test	10127189	symptom_141	10127189	0.01505592	18.42237608297728	not_mentioned	0.8247	not_mentioned	correct	ok	not_mentioned	released	option_probability
Clef	imcs21	test	10127189	symptom_142	10127189	0.01505592	18.42237608297728	not_mentioned	0.8711	not_mentioned	correct	ok	not_mentioned	released	option_probability
Clef	imcs21	test	10127189	symptom_143	10127189	0.01505592	18.42237608297728	not_mentioned	0.9128000000000001	not_mentioned	correct	ok	not_mentioned	released	option_probability
Clef	imcs21	test	10127189	symptom_144	10127189	0.01505592	18.42237608297728	not_mentioned	0.8753	not_mentioned	correct	ok	not_mentioned	released	option_probability
Clef	imcs21	test	10127189	symptom_145	10127189	0.01505592	18.42237608297728	not_mentioned	0.9475	not_mentioned	correct	ok	not_mentioned	released	option_probability
Clef	imcs21	test	10127189	symptom_146	10127189	0.01505592	18.42237608297728	negative	0.5122	not_mentioned	incorrect	ok	not_mentioned	released	option_probability
Clef	imcs21	test	10127189	symptom_147	10127189	0.01505592	18.42237608297728	not_mentioned	0.845	not_mentioned	correct	ok	not_mentioned	released	option_probability
Clef	imcs21	test	10127189	symptom_148	10127189	0.01505592	18.42237608297728	not_mentioned	0.76	not_mentioned	correct	ok	not_mentioned	released	option_probability
Clef	imcs21	test	10127189	symptom_149	10127189	0.01505592	18.42237608297728	not_mentioned	0.9248	not_mentioned	correct	ok	not_mentioned	released	option_probability
Clef	imcs21	test	10127189	symptom_150	10127189	0.01505592	18.42237608297728	not_mentioned	0.9237	not_mentioned	correct	ok	not_mentioned	released	option_probability
Clef	imcs21	test	10127189	symptom_151	10127189	0.01505592	18.42237608297728	not_mentioned	0.8702	not_mentioned	correct	ok	not_mentioned	released	option_probability
Clef	imcs21	test	10127189	symptom_152	10127189	0.01505592	18.42237608297728	negative	0.4581	not_mentioned	incorrect	ok	not_mentioned	released	option_probability
Clef	imcs21	test	10127189	symptom_153	10127189	0.01505592	18.42237608297728	not_mentioned	0.8964	not_mentioned	correct	ok	not_mentioned	released	option_probability
Clef	imcs21	test	10127189	symptom_154	10127189	0.01505592	18.42237608297728	not_mentioned	0.5727	not_mentioned	correct	ok	not_mentioned	released	option_probability
Clef	imcs21	test	10127189	symptom_155	10127189	0.01505592	18.42237608297728	not_mentioned	0.6669	not_mentioned	correct	ok	not_mentioned	released	option_probability
Clef	imcs21	test	10127189	symptom_156	10127189	0.01505592	18.42237608297728	not_mentioned	0.7841	not_mentioned	correct	ok	not_mentioned	released	option_probability
Clef	imcs21	test	10127189	symptom_157	10127189	0.01505592	18.42237608297728	not_mentioned	0.7783	not_mentioned	correct	ok	not_mentioned	released	option_probability
Clef	imcs21	test	10127189	symptom_158	10127189	0.01505592	18.42237608297728	not_mentioned	0.8904	not_mentioned	correct	ok	not_mentioned	released	option_probability
Clef	imcs21	test	10127189	symptom_159	10127189	0.01505592	18.42237608297728	not_mentioned	0.7199	not_mentioned	correct	ok	not_mentioned	released	option_probability
Clef	imcs21	test	10127189	symptom_160	10127189	0.01505592	18.42237608297728	not_mentioned	0.9232	not_mentioned	correct	ok	not_mentioned	released	option_probability
Clef	imcs21	test	10127189	symptom_161	10127189	0.01505592	18.42237608297728	not_mentioned	0.8387	not_mentioned	correct	ok	not_mentioned	released	option_probability
Clef	imcs21	test	10127189	symptom_162	10127189	0.01505592	18.42237608297728	not_mentioned	0.8989	not_mentioned	correct	ok	not_mentioned	released	option_probability
Clef	imcs21	test	10127189	symptom_163	10127189	0.01505592	18.42237608297728	not_mentioned	0.8325	not_mentioned	correct	ok	not_mentioned	released	option_probability
Clef	imcs21	test	10127189	symptom_164	10127189	0.01505592	18.42237608297728	not_mentioned	0.7822	not_mentioned	correct	ok	not_mentioned	released	option_probability
Clef	imcs21	test	10127189	symptom_165	10127189	0.01505592	18.42237608297728	not_mentioned	0.7314	not_mentioned	correct	ok	not_mentioned	released	option_probability
Clef	imcs21	test	10127189	symptom_166	10127189	0.01505592	18.42237608297728	not_mentioned	0.8557	not_mentioned	correct	ok	not_mentioned	released	option_probability
Clef	imcs21	test	10127189	symptom_167	10127189	0.01505592	18.42237608297728	not_mentioned	0.9447	not_mentioned	correct	ok	not_mentioned	released	option_probability
Clef	imcs21	test	10127189	symptom_168	10127189	0.01505592	18.42237608297728	not_mentioned	0.9295	not_mentioned	correct	ok	not_mentioned	released	option_probability
Clef	imcs21	test	10127189	symptom_169	10127189	0.01505592	18.42237608297728	not_mentioned	0.7825	not_mentioned	correct	ok	not_mentioned	released	option_probability
Clef	imcs21	test	10127189	symptom_170	10127189	0.01505592	18.42237608297728	not_mentioned	0.7967	not_mentioned	correct	ok	not_mentioned	released	option_probability
Clef	imcs21	test	10127189	symptom_171	10127189	0.01505592	18.42237608297728	not_mentioned	0.8269	not_mentioned	correct	ok	not_mentioned	released	option_probability
Clef	imcs21	test	10127189	symptom_172	10127189	0.01505592	18.42237608297728	not_mentioned	0.8703	not_mentioned	correct	ok	not_mentioned	released	option_probability
Clef	imcs21	test	10127189	symptom_173	10127189	0.01505592	18.42237608297728	not_mentioned	0.904	not_mentioned	correct	ok	not_mentioned	released	option_probability
Clef	imcs21	test	10127189	symptom_174	10127189	0.01505592	18.42237608297728	not_mentioned	0.805	not_mentioned	correct	ok	not_mentioned	released	option_probability
Clef	imcs21	test	10127189	symptom_175	10127189	0.01505592	18.42237608297728	not_mentioned	0.6046	not_mentioned	correct	ok	not_mentioned	released	option_probability
Clef	imcs21	test	10127189	symptom_176	10127189	0.01505592	18.42237608297728	not_mentioned	0.8592	not_mentioned	correct	ok	not_mentioned	released	option_probability
Clef	imcs21	test	10127189	symptom_177	10127189	0.01505592	18.42237608297728	not_mentioned	0.5119	not_mentioned	correct	ok	not_mentioned	released	option_probability
Clef	imcs21	test	10127189	symptom_178	10127189	0.01505592	18.42237608297728	not_mentioned	0.8904	not_mentioned	correct	ok	not_mentioned	released	option_probability
Clef	imcs21	test	10127189	symptom_179	10127189	0.01505592	18.42237608297728	not_mentioned	0.9033	not_mentioned	correct	ok	not_mentioned	released	option_probability
Clef	imcs21	test	10127189	symptom_180	10127189	0.01505592	18.42237608297728	not_mentioned	0.9058	not_mentioned	correct	ok	not_mentioned	released	option_probability
Clef	imcs21	test	10127189	symptom_181	10127189	0.01505592	18.42237608297728	not_mentioned	0.8907	not_mentioned	correct	ok	not_mentioned	released	option_probability
Clef	imcs21	test	10127189	symptom_182	10127189	0.01505592	18.42237608297728	not_mentioned	0.8977	not_mentioned	correct	ok	not_mentioned	released	option_probability
Clef	imcs21	test	10127189	symptom_183	10127189	0.01505592	18.42237608297728	not_mentioned	0.9081	not_mentioned	correct	ok	not_mentioned	released	option_probability
Clef	imcs21	test	10127189	symptom_184	10127189	0.01505592	18.42237608297728	not_mentioned	0.9444	not_mentioned	correct	ok	not_mentioned	released	option_probability
Clef	imcs21	test	10127189	symptom_185	10127189	0.01505592	18.42237608297728	negative	0.531	not_mentioned	incorrect	ok	not_mentioned	released	option_probability
Clef	imcs21	test	10127189	symptom_186	10127189	0.01505592	18.42237608297728	not_mentioned	0.9142	not_mentioned	correct	ok	not_mentioned	released	option_probability
Clef	imcs21	test	10127189	symptom_187	10127189	0.01505592	18.42237608297728	negative	0.4805	not_mentioned	incorrect	ok	not_mentioned	released	option_probability
Clef	imcs21	test	10127189	symptom_188	10127189	0.01505592	18.42237608297728	not_mentioned	0.7827	not_mentioned	correct	ok	not_mentioned	released	option_probability
Clef	imcs21	test	10127189	symptom_189	10127189	0.01505592	18.42237608297728	not_mentioned	0.7138	not_mentioned	correct	ok	not_mentioned	released	option_probability
Clef	imcs21	test	10127189	symptom_190	10127189	0.01505592	18.42237608297728	not_mentioned	0.793	not_mentioned	correct	ok	not_mentioned	released	option_probability
Clef	imcs21	test	10127189	symptom_191	10127189	0.01505592	18.42237608297728	not_mentioned	0.8742	not_mentioned	correct	ok	not_mentioned	released	option_probability
Clef	imcs21	test	10127189	symptom_192	10127189	0.01505592	18.42237608297728	not_mentioned	0.7169	not_mentioned	correct	ok	not_mentioned	released	option_probability
Clef	imcs21	test	10127189	symptom_193	10127189	0.01505592	18.42237608297728	not_mentioned	0.916	not_mentioned	correct	ok	not_mentioned	released	option_probability
Clef	imcs21	test	10127189	symptom_194	10127189	0.01505592	18.42237608297728	not_mentioned	0.9093	not_mentioned	correct	ok	not_mentioned	released	option_probability
Clef	imcs21	test	10127189	symptom_195	10127189	0.01505592	18.42237608297728	not_mentioned	0.9652	not_mentioned	correct	ok	not_mentioned	released	option_probability
Clef	imcs21	test	10127189	symptom_196	10127189	0.01505592	18.42237608297728	not_mentioned	0.9578	not_mentioned	correct	ok	not_mentioned	released	option_probability
Clef	imcs21	test	10127189	symptom_197	10127189	0.01505592	18.42237608297728	not_mentioned	0.9534	not_mentioned	correct	ok	not_mentioned	released	option_probability
Clef	imcs21	test	10127189	symptom_198	10127189	0.01505592	18.42237608297728	not_mentioned	0.8977	not_mentioned	correct	ok	not_mentioned	released	option_probability
Clef	imcs21	test	10127189	symptom_199	10127189	0.01505592	18.42237608297728	not_mentioned	0.9281	not_mentioned	correct	ok	not_mentioned	released	option_probability
Clef	imcs21	test	10127189	symptom_200	10127189	0.01505592	18.42237608297728	not_mentioned	0.8979	not_mentioned	correct	ok	not_mentioned	released	option_probability
Clef	imcs21	test	10127189	symptom_201	10127189	0.01505592	18.42237608297728	not_mentioned	0.904	not_mentioned	correct	ok	not_mentioned	released	option_probability
Clef	imcs21	test	10127189	symptom_202	10127189	0.01505592	18.42237608297728	not_mentioned	0.4371	not_mentioned	correct	ok	not_mentioned	released	option_probability
Clef	imcs21	test	10127189	symptom_203	10127189	0.01505592	18.42237608297728	not_mentioned	0.785	not_mentioned	correct	ok	not_mentioned	released	option_probability
Clef	imcs21	test	10127189	symptom_204	10127189	0.01505592	18.42237608297728	not_mentioned	0.9058	not_mentioned	correct	ok	not_mentioned	released	option_probability
Clef	imcs21	test	10127189	symptom_205	10127189	0.01505592	18.42237608297728	not_mentioned	0.9386	not_mentioned	correct	ok	not_mentioned	released	option_probability
Clef	imcs21	test	10127189	symptom_206	10127189	0.01505592	18.42237608297728	not_mentioned	0.9234	not_mentioned	correct	ok	not_mentioned	released	option_probability
Clef	imcs21	test	10127189	symptom_207	10127189	0.01505592	18.42237608297728	not_mentioned	0.8931	not_mentioned	correct	ok	not_mentioned	released	option_probability
Clef	imcs21	test	10127189	symptom_208	10127189	0.01505592	18.42237608297728	not_mentioned	0.9028	not_mentioned	correct	ok	not_mentioned	released	option_probability
Clef	imcs21	test	10127189	symptom_209	10127189	0.01505592	18.42237608297728	not_mentioned	0.9155	not_mentioned	correct	ok	not_mentioned	released	option_probability
Clef	imcs21	test	10127189	symptom_210	10127189	0.01505592	18.42237608297728	not_mentioned	0.9407	not_mentioned	correct	ok	not_mentioned	released	option_probability
Clef	imcs21	test	10127189	symptom_211	10127189	0.01505592	18.42237608297728	not_mentioned	0.8477	not_mentioned	correct	ok	not_mentioned	released	option_probability
Clef	imcs21	test	10127189	symptom_212	10127189	0.01505592	18.42237608297728	not_mentioned	0.7451	not_mentioned	correct	ok	not_mentioned	released	option_probability
Clef	imcs21	test	10127189	symptom_213	10127189	0.01505592	18.42237608297728	not_mentioned	0.8082	not_mentioned	correct	ok	not_mentioned	released	option_probability
Clef	imcs21	test	10127189	symptom_214	10127189	0.01505592	18.42237608297728	not_mentioned	0.8398	not_mentioned	correct	ok	not_mentioned	released	option_probability
Clef	imcs21	test	10127189	symptom_215	10127189	0.01505592	18.42237608297728	not_mentioned	0.8695	not_mentioned	correct	ok	not_mentioned	released	option_probability
Clef	imcs21	test	10127189	symptom_216	10127189	0.01505592	18.42237608297728	not_mentioned	0.8749	not_mentioned	correct	ok	not_mentioned	released	option_probability
Clef	imcs21	test	10127189	symptom_217	10127189	0.01505592	18.42237608297728	not_mentioned	0.9304	not_mentioned	correct	ok	not_mentioned	released	option_probability
Clef	imcs21	test	10127189	symptom_218	10127189	0.01505592	18.42237608297728	not_mentioned	0.8304	not_mentioned	correct	ok	not_mentioned	released	option_probability
Clef	imcs21	test	10127189	symptom_219	10127189	0.01505592	18.42237608297728	not_mentioned	0.9318	not_mentioned	correct	ok	not_mentioned	released	option_probability
Clef	imcs21	test	10127189	symptom_220	10127189	0.01505592	18.42237608297728	not_mentioned	0.9459	not_mentioned	correct	ok	not_mentioned	released	option_probability
Clef	imcs21	test	10127189	symptom_221	10127189	0.01505592	18.42237608297728	not_mentioned	0.9195	not_mentioned	correct	ok	not_mentioned	released	option_probability
Clef	imcs21	test	10127189	symptom_222	10127189	0.01505592	18.42237608297728	not_mentioned	0.5236	not_mentioned	correct	ok	not_mentioned	released	option_probability
Clef	imcs21	test	10127189	symptom_223	10127189	0.01505592	18.42237608297728	not_mentioned	0.527	not_mentioned	correct	ok	not_mentioned	released	option_probability
Clef	imcs21	test	10127189	symptom_224	10127189	0.01505592	18.42237608297728	not_mentioned	0.6991	not_mentioned	correct	ok	not_mentioned	released	option_probability
Clef	imcs21	test	10127189	symptom_225	10127189	0.01505592	18.42237608297728	not_mentioned	0.7062	not_mentioned	correct	ok	not_mentioned	released	option_probability
Clef	imcs21	test	10127189	symptom_226	10127189	0.01505592	18.42237608297728	not_mentioned	0.7894	not_mentioned	correct	ok	not_mentioned	released	option_probability
Clef	imcs21	test	10127189	symptom_227	10127189	0.01505592	18.42237608297728	not_mentioned	0.7836	not_mentioned	correct	ok	not_mentioned	released	option_probability
Clef	imcs21	test	10127189	symptom_228	10127189	0.01505592	18.42237608297728	not_mentioned	0.8801	not_mentioned	correct	ok	not_mentioned	released	option_probability
Clef	imcs21	test	10127189	symptom_229	10127189	0.01505592	18.42237608297728	not_mentioned	0.9417	not_mentioned	correct	ok	not_mentioned	released	option_probability
Clef	imcs21	test	10127189	symptom_230	10127189	0.01505592	18.42237608297728	not_mentioned	0.8529	not_mentioned	correct	ok	not_mentioned	released	option_probability
Clef	imcs21	test	10127189	symptom_231	10127189	0.01505592	18.42237608297728	not_mentioned	0.8816	not_mentioned	correct	ok	not_mentioned	released	option_probability
Clef	imcs21	test	10127189	symptom_232	10127189	0.01505592	18.42237608297728	not_mentioned	0.8345	not_mentioned	correct	ok	not_mentioned	released	option_probability
Clef	imcs21	test	10127189	symptom_233	10127189	0.01505592	18.42237608297728	not_mentioned	0.7826	not_mentioned	correct	ok	not_mentioned	released	option_probability
Clef	imcs21	test	10127189	symptom_234	10127189	0.01505592	18.42237608297728	not_mentioned	0.8637	not_mentioned	correct	ok	not_mentioned	released	option_probability
Clef	imcs21	test	10127189	symptom_235	10127189	0.01505592	18.42237608297728	not_mentioned	0.8554	not_mentioned	correct	ok	not_mentioned	released	option_probability
Clef	imcs21	test	10127189	symptom_236	10127189	0.01505592	18.42237608297728	not_mentioned	0.8692	not_mentioned	correct	ok	not_mentioned	released	option_probability
Clef	imcs21	test	10127189	symptom_237	10127189	0.01505592	18.42237608297728	not_mentioned	0.7971	not_mentioned	correct	ok	not_mentioned	released	option_probability
Clef	imcs21	test	10127189	symptom_238	10127189	0.01505592	18.42237608297728	not_mentioned	0.8228	not_mentioned	correct	ok	not_mentioned	released	option_probability
Clef	imcs21	test	10127189	symptom_239	10127189	0.01505592	18.42237608297728	not_mentioned	0.7911	not_mentioned	correct	ok	not_mentioned	released	option_probability
Clef	imcs21	test	10127189	symptom_240	10127189	0.01505592	18.42237608297728	not_mentioned	0.9385	not_mentioned	correct	ok	not_mentioned	released	option_probability
Clef	imcs21	test	10127189	symptom_241	10127189	0.01505592	18.42237608297728	not_mentioned	0.8389	not_mentioned	correct	ok	not_mentioned	released	option_probability
Clef	imcs21	test	10127189	symptom_242	10127189	0.01505592	18.42237608297728	not_mentioned	0.9305	not_mentioned	correct	ok	not_mentioned	released	option_probability
Clef	imcs21	test	10127189	symptom_243	10127189	0.01505592	18.42237608297728	not_mentioned	0.8151	not_mentioned	correct	ok	not_mentioned	released	option_probability
Clef	imcs21	test	10127189	symptom_244	10127189	0.01505592	18.42237608297728	uncertain	0.3468	not_mentioned	incorrect	ok	not_mentioned	released	option_probability
Clef	imcs21	test	10127189	symptom_245	10127189	0.01505592	18.42237608297728	not_mentioned	0.899	not_mentioned	correct	ok	not_mentioned	released	option_probability
Clef	imcs21	test	10127189	symptom_246	10127189	0.01505592	18.42237608297728	not_mentioned	0.7896	not_mentioned	correct	ok	not_mentioned	released	option_probability
Clef	imcs21	test	10127189	symptom_247	10127189	0.01505592	18.42237608297728	not_mentioned	0.9435	not_mentioned	correct	ok	not_mentioned	released	option_probability
Clef	imcs21	test	10127189	symptom_248	10127189	0.01505592	18.42237608297728	not_mentioned	0.8236	not_mentioned	correct	ok	not_mentioned	released	option_probability
Clef	imcs21	test	10127189	symptom_249	10127189	0.01505592	18.42237608297728	not_mentioned	0.9336	not_mentioned	correct	ok	not_mentioned	released	option_probability
Clef	imcs21	test	10127189	symptom_250	10127189	0.01505592	18.42237608297728	not_mentioned	0.7549	not_mentioned	correct	ok	not_mentioned	released	option_probability
Clef	imcs21	test	10127189	symptom_251	10127189	0.01505592	18.42237608297728	not_mentioned	0.8258	not_mentioned	correct	ok	not_mentioned	released	option_probability
Clef	imcs21	test	10127189	symptom_252	10127189	0.01505592	18.42237608297728	not_mentioned	0.9332	not_mentioned	correct	ok	not_mentioned	released	option_probability
Clef	imcs21	test	10127189	symptom_253	10127189	0.01505592	18.42237608297728	not_mentioned	0.9015	not_mentioned	correct	ok	not_mentioned	released	option_probability
Clef	imcs21	test	10127189	symptom_254	10127189	0.01505592	18.42237608297728	not_mentioned	0.8782	not_mentioned	correct	ok	not_mentioned	released	option_probability
Clef	imcs21	test	10127189	symptom_255	10127189	0.01505592	18.42237608297728	not_mentioned	0.9307	not_mentioned	correct	ok	not_mentioned	released	option_probability
Clef	imcs21	test	10127189	symptom_256	10127189	0.01505592	18.42237608297728	not_mentioned	0.7218	not_mentioned	correct	ok	not_mentioned	released	option_probability
Clef	imcs21	test	10127189	symptom_257	10127189	0.01505592	18.42237608297728	not_mentioned	0.9709	not_mentioned	correct	ok	not_mentioned	released	option_probability
Clef	imcs21	test	10127189	symptom_258	10127189	0.01505592	18.42237608297728	not_mentioned	0.9617	not_mentioned	correct	ok	not_mentioned	released	option_probability
Clef	imcs21	test	10127189	symptom_259	10127189	0.01505592	18.42237608297728	not_mentioned	0.9082	not_mentioned	correct	ok	not_mentioned	released	option_probability
Clef	imcs21	test	10127189	symptom_260	10127189	0.01505592	18.42237608297728	positive	0.4331	not_mentioned	incorrect	ok	not_mentioned	released	option_probability
Clef	imcs21	test	10127189	symptom_261	10127189	0.01505592	18.42237608297728	not_mentioned	0.8905	not_mentioned	correct	ok	not_mentioned	released	option_probability
Clef	imcs21	test	10127189	symptom_262	10127189	0.01505592	18.42237608297728	not_mentioned	0.9052	not_mentioned	correct	ok	not_mentioned	released	option_probability
Clef	imcs21	test	10127189	symptom_263	10127189	0.01505592	18.42237608297728	not_mentioned	0.8641	not_mentioned	correct	ok	not_mentioned	released	option_probability
Clef	imcs21	test	10127189	symptom_264	10127189	0.01505592	18.42237608297728	not_mentioned	0.9411	not_mentioned	correct	ok	not_mentioned	released	option_probability
Clef	imcs21	test	10127189	symptom_265	10127189	0.01505592	18.42237608297728	not_mentioned	0.8844	not_mentioned	correct	ok	not_mentioned	released	option_probability
Clef	imcs21	test	10127189	symptom_266	10127189	0.01505592	18.42237608297728	not_mentioned	0.9578	not_mentioned	correct	ok	not_mentioned	released	option_probability
Clef	imcs21	test	10127189	symptom_267	10127189	0.01505592	18.42237608297728	not_mentioned	0.763	not_mentioned	correct	ok	not_mentioned	released	option_probability
Clef	imcs21	test	10127189	symptom_268	10127189	0.01505592	18.42237608297728	not_mentioned	0.7063	not_mentioned	correct	ok	not_mentioned	released	option_probability
Clef	imcs21	test	10127189	symptom_269	10127189	0.01505592	18.42237608297728	not_mentioned	0.8588	not_mentioned	correct	ok	not_mentioned	released	option_probability
Clef	imcs21	test	10127189	symptom_270	10127189	0.01505592	18.42237608297728	not_mentioned	0.7775	not_mentioned	correct	ok	not_mentioned	released	option_probability
Clef	imcs21	test	10127189	symptom_271	10127189	0.01505592	18.42237608297728	not_mentioned	0.6880000000000001	not_mentioned	correct	ok	not_mentioned	released	option_probability
Clef	imcs21	test	10127189	symptom_272	10127189	0.01505592	18.42237608297728	not_mentioned	0.8541	not_mentioned	correct	ok	not_mentioned	released	option_probability
Clef	imcs21	test	10127189	symptom_273	10127189	0.01505592	18.42237608297728	not_mentioned	0.9255	not_mentioned	correct	ok	not_mentioned	released	option_probability
Clef	imcs21	test	10127189	symptom_274	10127189	0.01505592	18.42237608297728	not_mentioned	0.8265	not_mentioned	correct	ok	not_mentioned	released	option_probability
Clef	imcs21	test	10127189	symptom_275	10127189	0.01505592	18.42237608297728	not_mentioned	0.6912	not_mentioned	correct	ok	not_mentioned	released	option_probability
Clef	imcs21	test	10127189	symptom_276	10127189	0.01505592	18.42237608297728	not_mentioned	0.7962	not_mentioned	correct	ok	not_mentioned	released	option_probability
Clef	imcs21	test	10127189	symptom_277	10127189	0.01505592	18.42237608297728	not_mentioned	0.8727	not_mentioned	correct	ok	not_mentioned	released	option_probability
Clef	imcs21	test	10127189	symptom_278	10127189	0.01505592	18.42237608297728	not_mentioned	0.8913	not_mentioned	correct	ok	not_mentioned	released	option_probability
Clef	imcs21	test	10127189	symptom_279	10127189	0.01505592	18.42237608297728	not_mentioned	0.9338	not_mentioned	correct	ok	not_mentioned	released	option_probability
Clef	imcs21	test	10127189	symptom_280	10127189	0.01505592	18.42237608297728	not_mentioned	0.9447	not_mentioned	correct	ok	not_mentioned	released	option_probability
Clef	imcs21	test	10127189	symptom_281	10127189	0.01505592	18.42237608297728	not_mentioned	0.8892	not_mentioned	correct	ok	not_mentioned	released	option_probability
Clef	imcs21	test	10127189	symptom_282	10127189	0.01505592	18.42237608297728	not_mentioned	0.882	not_mentioned	correct	ok	not_mentioned	released	option_probability
Clef	imcs21	test	10127189	symptom_283	10127189	0.01505592	18.42237608297728	not_mentioned	0.7459	not_mentioned	correct	ok	not_mentioned	released	option_probability
Clef	imcs21	test	10127189	symptom_284	10127189	0.01505592	18.42237608297728	not_mentioned	0.8253	not_mentioned	correct	ok	not_mentioned	released	option_probability
Clef	imcs21	test	10127189	symptom_285	10127189	0.01505592	18.42237608297728	not_mentioned	0.8503	not_mentioned	correct	ok	not_mentioned	released	option_probability
Clef	imcs21	test	10127189	symptom_286	10127189	0.01505592	18.42237608297728	not_mentioned	0.9122	not_mentioned	correct	ok	not_mentioned	released	option_probability
Clef	imcs21	test	10127189	symptom_287	10127189	0.01505592	18.42237608297728	not_mentioned	0.8983	not_mentioned	correct	ok	not_mentioned	released	option_probability
Clef	imcs21	test	10127189	symptom_288	10127189	0.01505592	18.42237608297728	not_mentioned	0.8645	not_mentioned	correct	ok	not_mentioned	released	option_probability
Clef	imcs21	test	10127189	symptom_289	10127189	0.01505592	18.42237608297728	not_mentioned	0.8717	not_mentioned	correct	ok	not_mentioned	released	option_probability
Clef	imcs21	test	10127189	symptom_290	10127189	0.01505592	18.42237608297728	not_mentioned	0.8039000000000001	not_mentioned	correct	ok	not_mentioned	released	option_probability
Clef	imcs21	test	10127189	symptom_291	10127189	0.01505592	18.42237608297728	not_mentioned	0.8115	not_mentioned	correct	ok	not_mentioned	released	option_probability
Clef	imcs21	test	10127189	symptom_292	10127189	0.01505592	18.42237608297728	not_mentioned	0.9266	not_mentioned	correct	ok	not_mentioned	released	option_probability
Clef	imcs21	test	10127189	symptom_293	10127189	0.01505592	18.42237608297728	not_mentioned	0.9033	not_mentioned	correct	ok	not_mentioned	released	option_probability
Clef	imcs21	test	10127189	symptom_294	10127189	0.01505592	18.42237608297728	not_mentioned	0.9398	not_mentioned	correct	ok	not_mentioned	released	option_probability
Clef	imcs21	test	10127189	symptom_295	10127189	0.01505592	18.42237608297728	not_mentioned	0.9434	not_mentioned	correct	ok	not_mentioned	released	option_probability
Clef	imcs21	test	10127189	symptom_296	10127189	0.01505592	18.42237608297728	not_mentioned	0.9322	not_mentioned	correct	ok	not_mentioned	released	option_probability
Clef	imcs21	test	10127189	symptom_297	10127189	0.01505592	18.42237608297728	not_mentioned	0.8979	not_mentioned	correct	ok	not_mentioned	released	option_probability
Clef	imcs21	test	10127189	symptom_298	10127189	0.01505592	18.42237608297728	not_mentioned	0.8105	not_mentioned	correct	ok	not_mentioned	released	option_probability
Clef	imcs21	test	10127189	symptom_299	10127189	0.01505592	18.42237608297728	not_mentioned	0.8545	not_mentioned	correct	ok	not_mentioned	released	option_probability
Clef	imcs21	test	10127189	symptom_300	10127189	0.01505592	18.42237608297728	not_mentioned	0.7918000000000001	not_mentioned	correct	ok	not_mentioned	released	option_probability
Clef	imcs21	test	10127189	symptom_301	10127189	0.01505592	18.42237608297728	not_mentioned	0.6588	not_mentioned	correct	ok	not_mentioned	released	option_probability
Clef	imcs21	test	10127189	symptom_302	10127189	0.01505592	18.42237608297728	not_mentioned	0.7895	not_mentioned	correct	ok	not_mentioned	released	option_probability
Clef	imcs21	test	10127189	symptom_303	10127189	0.01505592	18.42237608297728	not_mentioned	0.8045	not_mentioned	correct	ok	not_mentioned	released	option_probability
Clef	imcs21	test	10127189	symptom_304	10127189	0.01505592	18.42237608297728	not_mentioned	0.9046	not_mentioned	correct	ok	not_mentioned	released	option_probability
Clef	imcs21	test	10127189	symptom_305	10127189	0.01505592	18.42237608297728	not_mentioned	0.9542	not_mentioned	correct	ok	not_mentioned	released	option_probability
Clef	imcs21	test	10127189	symptom_306	10127189	0.01505592	18.42237608297728	not_mentioned	0.8243	not_mentioned	correct	ok	not_mentioned	released	option_probability
Clef	imcs21	test	10127189	symptom_307	10127189	0.01505592	18.42237608297728	not_mentioned	0.8948	not_mentioned	correct	ok	not_mentioned	released	option_probability
Clef	imcs21	test	10127189	symptom_308	10127189	0.01505592	18.42237608297728	not_mentioned	0.9175	not_mentioned	correct	ok	not_mentioned	released	option_probability
Clef	imcs21	test	10127189	symptom_309	10127189	0.01505592	18.42237608297728	not_mentioned	0.8806	not_mentioned	correct	ok	not_mentioned	released	option_probability
Clef	imcs21	test	10127189	symptom_310	10127189	0.01505592	18.42237608297728	not_mentioned	0.876	not_mentioned	correct	ok	not_mentioned	released	option_probability
Clef	imcs21	test	10127189	symptom_311	10127189	0.01505592	18.42237608297728	not_mentioned	0.9143	not_mentioned	correct	ok	not_mentioned	released	option_probability
Clef	imcs21	test	10127189	symptom_312	10127189	0.01505592	18.42237608297728	not_mentioned	0.8989	not_mentioned	correct	ok	not_mentioned	released	option_probability
Clef	imcs21	test	10127189	symptom_313	10127189	0.01505592	18.42237608297728	not_mentioned	0.7921	not_mentioned	correct	ok	not_mentioned	released	option_probability
Clef	imcs21	test	10127189	symptom_314	10127189	0.01505592	18.42237608297728	not_mentioned	0.9568	not_mentioned	correct	ok	not_mentioned	released	option_probability
Clef	imcs21	test	10127189	symptom_315	10127189	0.01505592	18.42237608297728	not_mentioned	0.7644	not_mentioned	correct	ok	not_mentioned	released	option_probability
Clef	imcs21	test	10127189	symptom_316	10127189	0.01505592	18.42237608297728	not_mentioned	0.7712	not_mentioned	correct	ok	not_mentioned	released	option_probability
Clef	imcs21	test	10127189	symptom_317	10127189	0.01505592	18.42237608297728	not_mentioned	0.8717	not_mentioned	correct	ok	not_mentioned	released	option_probability
Clef	imcs21	test	10127189	symptom_318	10127189	0.01505592	18.42237608297728	not_mentioned	0.9521	not_mentioned	correct	ok	not_mentioned	released	option_probability
Clef	imcs21	test	10127189	symptom_319	10127189	0.01505592	18.42237608297728	not_mentioned	0.9049	not_mentioned	correct	ok	not_mentioned	released	option_probability
Clef	imcs21	test	10127189	symptom_320	10127189	0.01505592	18.42237608297728	not_mentioned	0.7085	not_mentioned	correct	ok	not_mentioned	released	option_probability
Clef	imcs21	test	10127189	symptom_321	10127189	0.01505592	18.42237608297728	not_mentioned	0.9353	not_mentioned	correct	ok	not_mentioned	released	option_probability
Clef	imcs21	test	10127189	symptom_322	10127189	0.01505592	18.42237608297728	not_mentioned	0.9489	not_mentioned	correct	ok	not_mentioned	released	option_probability
Clef	imcs21	test	10127189	symptom_323	10127189	0.01505592	18.42237608297728	not_mentioned	0.9547	not_mentioned	correct	ok	not_mentioned	released	option_probability
Clef	imcs21	test	10127189	symptom_324	10127189	0.01505592	18.42237608297728	not_mentioned	0.9541	not_mentioned	correct	ok	not_mentioned	released	option_probability
Clef	imcs21	test	10127189	symptom_325	10127189	0.01505592	18.42237608297728	not_mentioned	0.9493	not_mentioned	correct	ok	not_mentioned	released	option_probability
Clef	imcs21	test	10127189	symptom_326	10127189	0.01505592	18.42237608297728	not_mentioned	0.9231	not_mentioned	correct	ok	not_mentioned	released	option_probability
Clef	imcs21	test	10127189	symptom_327	10127189	0.01505592	18.42237608297728	not_mentioned	0.9077	not_mentioned	correct	ok	not_mentioned	released	option_probability
Clef	imcs21	test	10127189	symptom_328	10127189	0.01505592	18.42237608297728	negative	0.6261	not_mentioned	incorrect	ok	not_mentioned	released	option_probability
Clef	imcs21	test	10127189	symptom_329	10127189	0.01505592	18.42237608297728	not_mentioned	0.9108	not_mentioned	correct	ok	not_mentioned	released	option_probability
Clef	imcs21	test	10127189	symptom_330	10127189	0.01505592	18.42237608297728	not_mentioned	0.8869	not_mentioned	correct	ok	not_mentioned	released	option_probability
Clef	imcs21	test	10127986	symptom_000	10127986	0.015243119999999997	18.07479791599326	not_mentioned	0.6919000000000001	not_mentioned	correct	ok	not_mentioned	released	option_probability
Clef	imcs21	test	10127986	symptom_001	10127986	0.015243119999999997	18.07479791599326	not_mentioned	0.9492	not_mentioned	correct	ok	not_mentioned	released	option_probability
Clef	imcs21	test	10127986	symptom_002	10127986	0.015243119999999997	18.07479791599326	not_mentioned	0.9214	not_mentioned	correct	ok	not_mentioned	released	option_probability
Clef	imcs21	test	10127986	symptom_003	10127986	0.015243119999999997	18.07479791599326	not_mentioned	0.9625	not_mentioned	correct	ok	not_mentioned	released	option_probability
Clef	imcs21	test	10127986	symptom_004	10127986	0.015243119999999997	18.07479791599326	not_mentioned	0.6447	not_mentioned	correct	ok	not_mentioned	released	option_probability
Clef	imcs21	test	10127986	symptom_005	10127986	0.015243119999999997	18.07479791599326	not_mentioned	0.9302	not_mentioned	correct	ok	not_mentioned	released	option_probability
Clef	imcs21	test	10127986	symptom_006	10127986	0.015243119999999997	18.07479791599326	not_mentioned	0.87	not_mentioned	correct	ok	not_mentioned	released	option_probability
Clef	imcs21	test	10127986	symptom_007	10127986	0.015243119999999997	18.07479791599326	not_mentioned	0.97	not_mentioned	correct	ok	not_mentioned	released	option_probability
Clef	imcs21	test	10127986	symptom_008	10127986	0.015243119999999997	18.07479791599326	not_mentioned	0.57	not_mentioned	correct	ok	not_mentioned	released	option_probability
Clef	imcs21	test	10127986	symptom_009	10127986	0.015243119999999997	18.07479791599326	not_mentioned	0.9744	not_mentioned	correct	ok	not_mentioned	released	option_probability
Clef	imcs21	test	10127986	symptom_010	10127986	0.015243119999999997	18.07479791599326	not_mentioned	0.8625	not_mentioned	correct	ok	not_mentioned	released	option_probability
Clef	imcs21	test	10127986	symptom_011	10127986	0.015243119999999997	18.07479791599326	not_mentioned	0.9032	not_mentioned	correct	ok	not_mentioned	released	option_probability
Clef	imcs21	test	10127986	symptom_012	10127986	0.015243119999999997	18.07479791599326	not_mentioned	0.9337	not_mentioned	correct	ok	not_mentioned	released	option_probability
Clef	imcs21	test	10127986	symptom_013	10127986	0.015243119999999997	18.07479791599326	not_mentioned	0.9571	not_mentioned	correct	ok	not_mentioned	released	option_probability
Clef	imcs21	test	10127986	symptom_014	10127986	0.015243119999999997	18.07479791599326	not_mentioned	0.8952	not_mentioned	correct	ok	not_mentioned	released	option_probability
Clef	imcs21	test	10127986	symptom_015	10127986	0.015243119999999997	18.07479791599326	not_mentioned	0.9212	not_mentioned	correct	ok	not_mentioned	released	option_probability
Clef	imcs21	test	10127986	symptom_016	10127986	0.015243119999999997	18.07479791599326	not_mentioned	0.9197	not_mentioned	correct	ok	not_mentioned	released	option_probability
Clef	imcs21	test	10127986	symptom_017	10127986	0.015243119999999997	18.07479791599326	not_mentioned	0.9476	not_mentioned	correct	ok	not_mentioned	released	option_probability
Clef	imcs21	test	10127986	symptom_018	10127986	0.015243119999999997	18.07479791599326	not_mentioned	0.8249	not_mentioned	correct	ok	not_mentioned	released	option_probability
Clef	imcs21	test	10127986	symptom_019	10127986	0.015243119999999997	18.07479791599326	not_mentioned	0.9312	not_mentioned	correct	ok	not_mentioned	released	option_probability
Clef	imcs21	test	10127986	symptom_020	10127986	0.015243119999999997	18.07479791599326	positive	0.9512	positive	correct	ok	positive	released	option_probability
Clef	imcs21	test	10127986	symptom_021	10127986	0.015243119999999997	18.07479791599326	not_mentioned	0.9479	not_mentioned	correct	ok	not_mentioned	released	option_probability
Clef	imcs21	test	10127986	symptom_022	10127986	0.015243119999999997	18.07479791599326	not_mentioned	0.9586	not_mentioned	correct	ok	not_mentioned	released	option_probability
Clef	imcs21	test	10127986	symptom_023	10127986	0.015243119999999997	18.07479791599326	not_mentioned	0.8418	not_mentioned	correct	ok	not_mentioned	released	option_probability
Clef	imcs21	test	10127986	symptom_024	10127986	0.015243119999999997	18.07479791599326	not_mentioned	0.8835	not_mentioned	correct	ok	not_mentioned	released	option_probability
Clef	imcs21	test	10127986	symptom_025	10127986	0.015243119999999997	18.07479791599326	not_mentioned	0.903	not_mentioned	correct	ok	not_mentioned	released	option_probability
Clef	imcs21	test	10127986	symptom_026	10127986	0.015243119999999997	18.07479791599326	not_mentioned	0.9541	not_mentioned	correct	ok	not_mentioned	released	option_probability
Clef	imcs21	test	10127986	symptom_027	10127986	0.015243119999999997	18.07479791599326	not_mentioned	0.8382	not_mentioned	correct	ok	not_mentioned	released	option_probability
Clef	imcs21	test	10127986	symptom_028	10127986	0.015243119999999997	18.07479791599326	not_mentioned	0.9432	not_mentioned	correct	ok	not_mentioned	released	option_probability
Clef	imcs21	test	10127986	symptom_029	10127986	0.015243119999999997	18.07479791599326	not_mentioned	0.6606	not_mentioned	correct	ok	not_mentioned	released	option_probability
Clef	imcs21	test	10127986	symptom_030	10127986	0.015243119999999997	18.07479791599326	not_mentioned	0.9568	not_mentioned	correct	ok	not_mentioned	released	option_probability
Clef	imcs21	test	10127986	symptom_031	10127986	0.015243119999999997	18.07479791599326	not_mentioned	0.9439	not_mentioned	correct	ok	not_mentioned	released	option_probability
Clef	imcs21	test	10127986	symptom_032	10127986	0.015243119999999997	18.07479791599326	not_mentioned	0.9538	not_mentioned	correct	ok	not_mentioned	released	option_probability
Clef	imcs21	test	10127986	symptom_033	10127986	0.015243119999999997	18.07479791599326	not_mentioned	0.8969	not_mentioned	correct	ok	not_mentioned	released	option_probability
Clef	imcs21	test	10127986	symptom_034	10127986	0.015243119999999997	18.07479791599326	not_mentioned	0.9515	not_mentioned	correct	ok	not_mentioned	released	option_probability
Clef	imcs21	test	10127986	symptom_035	10127986	0.015243119999999997	18.07479791599326	not_mentioned	0.875	not_mentioned	correct	ok	not_mentioned	released	option_probability
Clef	imcs21	test	10127986	symptom_036	10127986	0.015243119999999997	18.07479791599326	not_mentioned	0.8108	not_mentioned	correct	ok	not_mentioned	released	option_probability
Clef	imcs21	test	10127986	symptom_037	10127986	0.015243119999999997	18.07479791599326	not_mentioned	0.8481	not_mentioned	correct	ok	not_mentioned	released	option_probability
Clef	imcs21	test	10127986	symptom_038	10127986	0.015243119999999997	18.07479791599326	not_mentioned	0.9278	not_mentioned	correct	ok	not_mentioned	released	option_probability
Clef	imcs21	test	10127986	symptom_039	10127986	0.015243119999999997	18.07479791599326	not_mentioned	0.8645	not_mentioned	correct	ok	not_mentioned	released	option_probability
Clef	imcs21	test	10127986	symptom_040	10127986	0.015243119999999997	18.07479791599326	not_mentioned	0.9679	not_mentioned	correct	ok	not_mentioned	released	option_probability
Clef	imcs21	test	10127986	symptom_041	10127986	0.015243119999999997	18.07479791599326	not_mentioned	0.8925	not_mentioned	correct	ok	not_mentioned	released	option_probability
Clef	imcs21	test	10127986	symptom_042	10127986	0.015243119999999997	18.07479791599326	not_mentioned	0.9193	not_mentioned	correct	ok	not_mentioned	released	option_probability
Clef	imcs21	test	10127986	symptom_043	10127986	0.015243119999999997	18.07479791599326	not_mentioned	0.9164	not_mentioned	correct	ok	not_mentioned	released	option_probability
Clef	imcs21	test	10127986	symptom_044	10127986	0.015243119999999997	18.07479791599326	not_mentioned	0.9302	not_mentioned	correct	ok	not_mentioned	released	option_probability
Clef	imcs21	test	10127986	symptom_045	10127986	0.015243119999999997	18.07479791599326	not_mentioned	0.9388	not_mentioned	correct	ok	not_mentioned	released	option_probability
Clef	imcs21	test	10127986	symptom_046	10127986	0.015243119999999997	18.07479791599326	not_mentioned	0.9089	not_mentioned	correct	ok	not_mentioned	released	option_probability
Clef	imcs21	test	10127986	symptom_047	10127986	0.015243119999999997	18.07479791599326	not_mentioned	0.8425	not_mentioned	correct	ok	not_mentioned	released	option_probability
Clef	imcs21	test	10127986	symptom_048	10127986	0.015243119999999997	18.07479791599326	not_mentioned	0.9124	not_mentioned	correct	ok	not_mentioned	released	option_probability
Clef	imcs21	test	10127986	symptom_049	10127986	0.015243119999999997	18.07479791599326	not_mentioned	0.9187	not_mentioned	correct	ok	not_mentioned	released	option_probability
Clef	imcs21	test	10127986	symptom_050	10127986	0.015243119999999997	18.07479791599326	not_mentioned	0.9155	not_mentioned	correct	ok	not_mentioned	released	option_probability
Clef	imcs21	test	10127986	symptom_051	10127986	0.015243119999999997	18.07479791599326	not_mentioned	0.8929	not_mentioned	correct	ok	not_mentioned	released	option_probability
Clef	imcs21	test	10127986	symptom_052	10127986	0.015243119999999997	18.07479791599326	not_mentioned	0.9446	not_mentioned	correct	ok	not_mentioned	released	option_probability
Clef	imcs21	test	10127986	symptom_053	10127986	0.015243119999999997	18.07479791599326	not_mentioned	0.8292	not_mentioned	correct	ok	not_mentioned	released	option_probability
Clef	imcs21	test	10127986	symptom_054	10127986	0.015243119999999997	18.07479791599326	not_mentioned	0.9236	not_mentioned	correct	ok	not_mentioned	released	option_probability
Clef	imcs21	test	10127986	symptom_055	10127986	0.015243119999999997	18.07479791599326	not_mentioned	0.8398	not_mentioned	correct	ok	not_mentioned	released	option_probability
Clef	imcs21	test	10127986	symptom_056	10127986	0.015243119999999997	18.07479791599326	not_mentioned	0.9455	not_mentioned	correct	ok	not_mentioned	released	option_probability
Clef	imcs21	test	10127986	symptom_057	10127986	0.015243119999999997	18.07479791599326	not_mentioned	0.8976	not_mentioned	correct	ok	not_mentioned	released	option_probability
Clef	imcs21	test	10127986	symptom_058	10127986	0.015243119999999997	18.07479791599326	not_mentioned	0.8952	not_mentioned	correct	ok	not_mentioned	released	option_probability
Clef	imcs21	test	10127986	symptom_059	10127986	0.015243119999999997	18.07479791599326	not_mentioned	0.9467	not_mentioned	correct	ok	not_mentioned	released	option_probability
Clef	imcs21	test	10127986	symptom_060	10127986	0.015243119999999997	18.07479791599326	not_mentioned	0.921	not_mentioned	correct	ok	not_mentioned	released	option_probability
Clef	imcs21	test	10127986	symptom_061	10127986	0.015243119999999997	18.07479791599326	not_mentioned	0.9479	not_mentioned	correct	ok	not_mentioned	released	option_probability
Clef	imcs21	test	10127986	symptom_062	10127986	0.015243119999999997	18.07479791599326	not_mentioned	0.9346	not_mentioned	correct	ok	not_mentioned	released	option_probability
Clef	imcs21	test	10127986	symptom_063	10127986	0.015243119999999997	18.07479791599326	not_mentioned	0.9087	not_mentioned	correct	ok	not_mentioned	released	option_probability
Clef	imcs21	test	10127986	symptom_064	10127986	0.015243119999999997	18.07479791599326	not_mentioned	0.6644	not_mentioned	correct	ok	not_mentioned	released	option_probability
Clef	imcs21	test	10127986	symptom_065	10127986	0.015243119999999997	18.07479791599326	not_mentioned	0.9529	not_mentioned	correct	ok	not_mentioned	released	option_probability
Clef	imcs21	test	10127986	symptom_066	10127986	0.015243119999999997	18.07479791599326	not_mentioned	0.6823	not_mentioned	correct	ok	not_mentioned	released	option_probability
Clef	imcs21	test	10127986	symptom_067	10127986	0.015243119999999997	18.07479791599326	not_mentioned	0.9231	not_mentioned	correct	ok	not_mentioned	released	option_probability
Clef	imcs21	test	10127986	symptom_068	10127986	0.015243119999999997	18.07479791599326	not_mentioned	0.8316	not_mentioned	correct	ok	not_mentioned	released	option_probability
Clef	imcs21	test	10127986	symptom_069	10127986	0.015243119999999997	18.07479791599326	not_mentioned	0.873	not_mentioned	correct	ok	not_mentioned	released	option_probability
Clef	imcs21	test	10127986	symptom_070	10127986	0.015243119999999997	18.07479791599326	not_mentioned	0.8977	not_mentioned	correct	ok	not_mentioned	released	option_probability
Clef	imcs21	test	10127986	symptom_071	10127986	0.015243119999999997	18.07479791599326	not_mentioned	0.9142	not_mentioned	correct	ok	not_mentioned	released	option_probability
Clef	imcs21	test	10127986	symptom_072	10127986	0.015243119999999997	18.07479791599326	not_mentioned	0.8639	not_mentioned	correct	ok	not_mentioned	released	option_probability
Clef	imcs21	test	10127986	symptom_073	10127986	0.015243119999999997	18.07479791599326	not_mentioned	0.5757	not_mentioned	correct	ok	not_mentioned	released	option_probability
Clef	imcs21	test	10127986	symptom_074	10127986	0.015243119999999997	18.07479791599326	not_mentioned	0.9091	not_mentioned	correct	ok	not_mentioned	released	option_probability
Clef	imcs21	test	10127986	symptom_075	10127986	0.015243119999999997	18.07479791599326	not_mentioned	0.7989	not_mentioned	correct	ok	not_mentioned	released	option_probability
Clef	imcs21	test	10127986	symptom_076	10127986	0.015243119999999997	18.07479791599326	not_mentioned	0.836	not_mentioned	correct	ok	not_mentioned	released	option_probability
Clef	imcs21	test	10127986	symptom_077	10127986	0.015243119999999997	18.07479791599326	not_mentioned	0.8459	not_mentioned	correct	ok	not_mentioned	released	option_probability
Clef	imcs21	test	10127986	symptom_078	10127986	0.015243119999999997	18.07479791599326	not_mentioned	0.8122	not_mentioned	correct	ok	not_mentioned	released	option_probability
Clef	imcs21	test	10127986	symptom_079	10127986	0.015243119999999997	18.07479791599326	not_mentioned	0.7225	not_mentioned	correct	ok	not_mentioned	released	option_probability
Clef	imcs21	test	10127986	symptom_080	10127986	0.015243119999999997	18.07479791599326	not_mentioned	0.7866	not_mentioned	correct	ok	not_mentioned	released	option_probability
Clef	imcs21	test	10127986	symptom_081	10127986	0.015243119999999997	18.07479791599326	not_mentioned	0.9034	not_mentioned	correct	ok	not_mentioned	released	option_probability
Clef	imcs21	test	10127986	symptom_082	10127986	0.015243119999999997	18.07479791599326	not_mentioned	0.9064	not_mentioned	correct	ok	not_mentioned	released	option_probability
Clef	imcs21	test	10127986	symptom_083	10127986	0.015243119999999997	18.07479791599326	not_mentioned	0.8379	not_mentioned	correct	ok	not_mentioned	released	option_probability
Clef	imcs21	test	10127986	symptom_084	10127986	0.015243119999999997	18.07479791599326	not_mentioned	0.9368	not_mentioned	correct	ok	not_mentioned	released	option_probability
Clef	imcs21	test	10127986	symptom_085	10127986	0.015243119999999997	18.07479791599326	not_mentioned	0.664	not_mentioned	correct	ok	not_mentioned	released	option_probability
Clef	imcs21	test	10127986	symptom_086	10127986	0.015243119999999997	18.07479791599326	not_mentioned	0.5778	not_mentioned	correct	ok	not_mentioned	released	option_probability
Clef	imcs21	test	10127986	symptom_087	10127986	0.015243119999999997	18.07479791599326	not_mentioned	0.7134	not_mentioned	correct	ok	not_mentioned	released	option_probability
Clef	imcs21	test	10127986	symptom_088	10127986	0.015243119999999997	18.07479791599326	not_mentioned	0.787	not_mentioned	correct	ok	not_mentioned	released	option_probability
Clef	imcs21	test	10127986	symptom_089	10127986	0.015243119999999997	18.07479791599326	not_mentioned	0.7137	not_mentioned	correct	ok	not_mentioned	released	option_probability
Clef	imcs21	test	10127986	symptom_090	10127986	0.015243119999999997	18.07479791599326	not_mentioned	0.7886	not_mentioned	correct	ok	not_mentioned	released	option_probability
Clef	imcs21	test	10127986	symptom_091	10127986	0.015243119999999997	18.07479791599326	not_mentioned	0.9352	not_mentioned	correct	ok	not_mentioned	released	option_probability
Clef	imcs21	test	10127986	symptom_092	10127986	0.015243119999999997	18.07479791599326	not_mentioned	0.7009	not_mentioned	correct	ok	not_mentioned	released	option_probability
Clef	imcs21	test	10127986	symptom_093	10127986	0.015243119999999997	18.07479791599326	not_mentioned	0.8713	not_mentioned	correct	ok	not_mentioned	released	option_probability
Clef	imcs21	test	10127986	symptom_094	10127986	0.015243119999999997	18.07479791599326	not_mentioned	0.87	not_mentioned	correct	ok	not_mentioned	released	option_probability
Clef	imcs21	test	10127986	symptom_095	10127986	0.015243119999999997	18.07479791599326	not_mentioned	0.782	not_mentioned	correct	ok	not_mentioned	released	option_probability
Clef	imcs21	test	10127986	symptom_096	10127986	0.015243119999999997	18.07479791599326	not_mentioned	0.8063	not_mentioned	correct	ok	not_mentioned	released	option_probability
Clef	imcs21	test	10127986	symptom_097	10127986	0.015243119999999997	18.07479791599326	not_mentioned	0.8305	not_mentioned	correct	ok	not_mentioned	released	option_probability
Clef	imcs21	test	10127986	symptom_098	10127986	0.015243119999999997	18.07479791599326	not_mentioned	0.7638	not_mentioned	correct	ok	not_mentioned	released	option_probability
Clef	imcs21	test	10127986	symptom_099	10127986	0.015243119999999997	18.07479791599326	not_mentioned	0.8173	not_mentioned	correct	ok	not_mentioned	released	option_probability
Clef	imcs21	test	10127986	symptom_100	10127986	0.015243119999999997	18.07479791599326	not_mentioned	0.8341000000000001	not_mentioned	correct	ok	not_mentioned	released	option_probability
Clef	imcs21	test	10127986	symptom_101	10127986	0.015243119999999997	18.07479791599326	not_mentioned	0.883	not_mentioned	correct	ok	not_mentioned	released	option_probability
Clef	imcs21	test	10127986	symptom_102	10127986	0.015243119999999997	18.07479791599326	not_mentioned	0.8069	not_mentioned	correct	ok	not_mentioned	released	option_probability
Clef	imcs21	test	10127986	symptom_103	10127986	0.015243119999999997	18.07479791599326	not_mentioned	0.8538	not_mentioned	correct	ok	not_mentioned	released	option_probability
Clef	imcs21	test	10127986	symptom_104	10127986	0.015243119999999997	18.07479791599326	not_mentioned	0.8838	not_mentioned	correct	ok	not_mentioned	released	option_probability
Clef	imcs21	test	10127986	symptom_105	10127986	0.015243119999999997	18.07479791599326	not_mentioned	0.8451	not_mentioned	correct	ok	not_mentioned	released	option_probability
Clef	imcs21	test	10127986	symptom_106	10127986	0.015243119999999997	18.07479791599326	not_mentioned	0.7078	not_mentioned	correct	ok	not_mentioned	released	option_probability
Clef	imcs21	test	10127986	symptom_107	10127986	0.015243119999999997	18.07479791599326	not_mentioned	0.8236	not_mentioned	correct	ok	not_mentioned	released	option_probability
Clef	imcs21	test	10127986	symptom_108	10127986	0.015243119999999997	18.07479791599326	not_mentioned	0.845	not_mentioned	correct	ok	not_mentioned	released	option_probability
Clef	imcs21	test	10127986	symptom_109	10127986	0.015243119999999997	18.07479791599326	not_mentioned	0.8255	not_mentioned	correct	ok	not_mentioned	released	option_probability
Clef	imcs21	test	10127986	symptom_110	10127986	0.015243119999999997	18.07479791599326	not_mentioned	0.7522	not_mentioned	correct	ok	not_mentioned	released	option_probability
Clef	imcs21	test	10127986	symptom_111	10127986	0.015243119999999997	18.07479791599326	not_mentioned	0.7409	not_mentioned	correct	ok	not_mentioned	released	option_probability
Clef	imcs21	test	10127986	symptom_112	10127986	0.015243119999999997	18.07479791599326	not_mentioned	0.8792	not_mentioned	correct	ok	not_mentioned	released	option_probability
Clef	imcs21	test	10127986	symptom_113	10127986	0.015243119999999997	18.07479791599326	not_mentioned	0.6311	not_mentioned	correct	ok	not_mentioned	released	option_probability
Clef	imcs21	test	10127986	symptom_114	10127986	0.015243119999999997	18.07479791599326	not_mentioned	0.8746	not_mentioned	correct	ok	not_mentioned	released	option_probability
Clef	imcs21	test	10127986	symptom_115	10127986	0.015243119999999997	18.07479791599326	not_mentioned	0.5593	not_mentioned	correct	ok	not_mentioned	released	option_probability
Clef	imcs21	test	10127986	symptom_116	10127986	0.015243119999999997	18.07479791599326	not_mentioned	0.7315	not_mentioned	correct	ok	not_mentioned	released	option_probability
Clef	imcs21	test	10127986	symptom_117	10127986	0.015243119999999997	18.07479791599326	not_mentioned	0.7872	not_mentioned	correct	ok	not_mentioned	released	option_probability
Clef	imcs21	test	10127986	symptom_118	10127986	0.015243119999999997	18.07479791599326	not_mentioned	0.8942	not_mentioned	correct	ok	not_mentioned	released	option_probability
Clef	imcs21	test	10127986	symptom_119	10127986	0.015243119999999997	18.07479791599326	not_mentioned	0.6774	not_mentioned	correct	ok	not_mentioned	released	option_probability
Clef	imcs21	test	10127986	symptom_120	10127986	0.015243119999999997	18.07479791599326	not_mentioned	0.7332	not_mentioned	correct	ok	not_mentioned	released	option_probability
Clef	imcs21	test	10127986	symptom_121	10127986	0.015243119999999997	18.07479791599326	not_mentioned	0.8219	not_mentioned	correct	ok	not_mentioned	released	option_probability
Clef	imcs21	test	10127986	symptom_122	10127986	0.015243119999999997	18.07479791599326	not_mentioned	0.6198	not_mentioned	correct	ok	not_mentioned	released	option_probability
Clef	imcs21	test	10127986	symptom_123	10127986	0.015243119999999997	18.07479791599326	not_mentioned	0.5876	not_mentioned	correct	ok	not_mentioned	released	option_probability
Clef	imcs21	test	10127986	symptom_124	10127986	0.015243119999999997	18.07479791599326	positive	0.9261	not_mentioned	incorrect	ok	not_mentioned	released	option_probability
Clef	imcs21	test	10127986	symptom_125	10127986	0.015243119999999997	18.07479791599326	not_mentioned	0.9095	not_mentioned	correct	ok	not_mentioned	released	option_probability
Clef	imcs21	test	10127986	symptom_126	10127986	0.015243119999999997	18.07479791599326	not_mentioned	0.941	not_mentioned	correct	ok	not_mentioned	released	option_probability
Clef	imcs21	test	10127986	symptom_127	10127986	0.015243119999999997	18.07479791599326	not_mentioned	0.8829	not_mentioned	correct	ok	not_mentioned	released	option_probability
Clef	imcs21	test	10127986	symptom_128	10127986	0.015243119999999997	18.07479791599326	not_mentioned	0.7278	not_mentioned	correct	ok	not_mentioned	released	option_probability
Clef	imcs21	test	10127986	symptom_129	10127986	0.015243119999999997	18.07479791599326	not_mentioned	0.9111	not_mentioned	correct	ok	not_mentioned	released	option_probability
Clef	imcs21	test	10127986	symptom_130	10127986	0.015243119999999997	18.07479791599326	not_mentioned	0.9168	not_mentioned	correct	ok	not_mentioned	released	option_probability
Clef	imcs21	test	10127986	symptom_131	10127986	0.015243119999999997	18.07479791599326	not_mentioned	0.9281	not_mentioned	correct	ok	not_mentioned	released	option_probability
Clef	imcs21	test	10127986	symptom_132	10127986	0.015243119999999997	18.07479791599326	not_mentioned	0.9615	not_mentioned	correct	ok	not_mentioned	released	option_probability
Clef	imcs21	test	10127986	symptom_133	10127986	0.015243119999999997	18.07479791599326	not_mentioned	0.8831	not_mentioned	correct	ok	not_mentioned	released	option_probability
Clef	imcs21	test	10127986	symptom_134	10127986	0.015243119999999997	18.07479791599326	not_mentioned	0.9657	not_mentioned	correct	ok	not_mentioned	released	option_probability
Clef	imcs21	test	10127986	symptom_135	10127986	0.015243119999999997	18.07479791599326	not_mentioned	0.8324	not_mentioned	correct	ok	not_mentioned	released	option_probability
Clef	imcs21	test	10127986	symptom_136	10127986	0.015243119999999997	18.07479791599326	not_mentioned	0.8971	not_mentioned	correct	ok	not_mentioned	released	option_probability
Clef	imcs21	test	10127986	symptom_137	10127986	0.015243119999999997	18.07479791599326	not_mentioned	0.7604	not_mentioned	correct	ok	not_mentioned	released	option_probability
Clef	imcs21	test	10127986	symptom_138	10127986	0.015243119999999997	18.07479791599326	not_mentioned	0.8439	not_mentioned	correct	ok	not_mentioned	released	option_probability
Clef	imcs21	test	10127986	symptom_139	10127986	0.015243119999999997	18.07479791599326	not_mentioned	0.9422	not_mentioned	correct	ok	not_mentioned	released	option_probability
Clef	imcs21	test	10127986	symptom_140	10127986	0.015243119999999997	18.07479791599326	not_mentioned	0.9292	not_mentioned	correct	ok	not_mentioned	released	option_probability
Clef	imcs21	test	10127986	symptom_141	10127986	0.015243119999999997	18.07479791599326	not_mentioned	0.847	not_mentioned	correct	ok	not_mentioned	released	option_probability
Clef	imcs21	test	10127986	symptom_142	10127986	0.015243119999999997	18.07479791599326	not_mentioned	0.9352	not_mentioned	correct	ok	not_mentioned	released	option_probability
Clef	imcs21	test	10127986	symptom_143	10127986	0.015243119999999997	18.07479791599326	not_mentioned	0.952	not_mentioned	correct	ok	not_mentioned	released	option_probability
Clef	imcs21	test	10127986	symptom_144	10127986	0.015243119999999997	18.07479791599326	not_mentioned	0.9242	not_mentioned	correct	ok	not_mentioned	released	option_probability
Clef	imcs21	test	10127986	symptom_145	10127986	0.015243119999999997	18.07479791599326	not_mentioned	0.9591	not_mentioned	correct	ok	not_mentioned	released	option_probability
Clef	imcs21	test	10127986	symptom_146	10127986	0.015243119999999997	18.07479791599326	not_mentioned	0.9689	not_mentioned	correct	ok	not_mentioned	released	option_probability
Clef	imcs21	test	10127986	symptom_147	10127986	0.015243119999999997	18.07479791599326	not_mentioned	0.9496	not_mentioned	correct	ok	not_mentioned	released	option_probability
Clef	imcs21	test	10127986	symptom_148	10127986	0.015243119999999997	18.07479791599326	not_mentioned	0.9104	not_mentioned	correct	ok	not_mentioned	released	option_probability
Clef	imcs21	test	10127986	symptom_149	10127986	0.015243119999999997	18.07479791599326	not_mentioned	0.9294	not_mentioned	correct	ok	not_mentioned	released	option_probability
Clef	imcs21	test	10127986	symptom_150	10127986	0.015243119999999997	18.07479791599326	not_mentioned	0.9278	not_mentioned	correct	ok	not_mentioned	released	option_probability
Clef	imcs21	test	10127986	symptom_151	10127986	0.015243119999999997	18.07479791599326	not_mentioned	0.9595	not_mentioned	correct	ok	not_mentioned	released	option_probability
Clef	imcs21	test	10127986	symptom_152	10127986	0.015243119999999997	18.07479791599326	not_mentioned	0.8556	not_mentioned	correct	ok	not_mentioned	released	option_probability
Clef	imcs21	test	10127986	symptom_153	10127986	0.015243119999999997	18.07479791599326	not_mentioned	0.946	not_mentioned	correct	ok	not_mentioned	released	option_probability
Clef	imcs21	test	10127986	symptom_154	10127986	0.015243119999999997	18.07479791599326	not_mentioned	0.9114	not_mentioned	correct	ok	not_mentioned	released	option_probability
Clef	imcs21	test	10127986	symptom_155	10127986	0.015243119999999997	18.07479791599326	not_mentioned	0.8367	not_mentioned	correct	ok	not_mentioned	released	option_probability
Clef	imcs21	test	10127986	symptom_156	10127986	0.015243119999999997	18.07479791599326	not_mentioned	0.8982	not_mentioned	correct	ok	not_mentioned	released	option_probability
Clef	imcs21	test	10127986	symptom_157	10127986	0.015243119999999997	18.07479791599326	not_mentioned	0.931	not_mentioned	correct	ok	not_mentioned	released	option_probability
Clef	imcs21	test	10127986	symptom_158	10127986	0.015243119999999997	18.07479791599326	not_mentioned	0.9449	not_mentioned	correct	ok	not_mentioned	released	option_probability
Clef	imcs21	test	10127986	symptom_159	10127986	0.015243119999999997	18.07479791599326	not_mentioned	0.9452	not_mentioned	correct	ok	not_mentioned	released	option_probability
Clef	imcs21	test	10127986	symptom_160	10127986	0.015243119999999997	18.07479791599326	not_mentioned	0.9265	not_mentioned	correct	ok	not_mentioned	released	option_probability
Clef	imcs21	test	10127986	symptom_161	10127986	0.015243119999999997	18.07479791599326	not_mentioned	0.887	not_mentioned	correct	ok	not_mentioned	released	option_probability
Clef	imcs21	test	10127986	symptom_162	10127986	0.015243119999999997	18.07479791599326	not_mentioned	0.919	not_mentioned	correct	ok	not_mentioned	released	option_probability
Clef	imcs21	test	10127986	symptom_163	10127986	0.015243119999999997	18.07479791599326	not_mentioned	0.9005	not_mentioned	correct	ok	not_mentioned	released	option_probability
Clef	imcs21	test	10127986	symptom_164	10127986	0.015243119999999997	18.07479791599326	not_mentioned	0.9317	not_mentioned	correct	ok	not_mentioned	released	option_probability
Clef	imcs21	test	10127986	symptom_165	10127986	0.015243119999999997	18.07479791599326	not_mentioned	0.9071	not_mentioned	correct	ok	not_mentioned	released	option_probability
Clef	imcs21	test	10127986	symptom_166	10127986	0.015243119999999997	18.07479791599326	not_mentioned	0.8432	not_mentioned	correct	ok	not_mentioned	released	option_probability
Clef	imcs21	test	10127986	symptom_167	10127986	0.015243119999999997	18.07479791599326	not_mentioned	0.9353	not_mentioned	correct	ok	not_mentioned	released	option_probability
Clef	imcs21	test	10127986	symptom_168	10127986	0.015243119999999997	18.07479791599326	not_mentioned	0.8926	not_mentioned	correct	ok	not_mentioned	released	option_probability
Clef	imcs21	test	10127986	symptom_169	10127986	0.015243119999999997	18.07479791599326	not_mentioned	0.9314	not_mentioned	correct	ok	not_mentioned	released	option_probability
Clef	imcs21	test	10127986	symptom_170	10127986	0.015243119999999997	18.07479791599326	not_mentioned	0.9481	not_mentioned	correct	ok	not_mentioned	released	option_probability
Clef	imcs21	test	10127986	symptom_171	10127986	0.015243119999999997	18.07479791599326	not_mentioned	0.9113	not_mentioned	correct	ok	not_mentioned	released	option_probability
Clef	imcs21	test	10127986	symptom_172	10127986	0.015243119999999997	18.07479791599326	not_mentioned	0.8411	not_mentioned	correct	ok	not_mentioned	released	option_probability
Clef	imcs21	test	10127986	symptom_173	10127986	0.015243119999999997	18.07479791599326	not_mentioned	0.9396	not_mentioned	correct	ok	not_mentioned	released	option_probability
Clef	imcs21	test	10127986	symptom_174	10127986	0.015243119999999997	18.07479791599326	not_mentioned	0.9236	not_mentioned	correct	ok	not_mentioned	released	option_probability
Clef	imcs21	test	10127986	symptom_175	10127986	0.015243119999999997	18.07479791599326	not_mentioned	0.8338	not_mentioned	correct	ok	not_mentioned	released	option_probability
Clef	imcs21	test	10127986	symptom_176	10127986	0.015243119999999997	18.07479791599326	not_mentioned	0.9227	not_mentioned	correct	ok	not_mentioned	released	option_probability
Clef	imcs21	test	10127986	symptom_177	10127986	0.015243119999999997	18.07479791599326	not_mentioned	0.8295	not_mentioned	correct	ok	not_mentioned	released	option_probability
Clef	imcs21	test	10127986	symptom_178	10127986	0.015243119999999997	18.07479791599326	not_mentioned	0.9509	not_mentioned	correct	ok	not_mentioned	released	option_probability
Clef	imcs21	test	10127986	symptom_179	10127986	0.015243119999999997	18.07479791599326	not_mentioned	0.8169	not_mentioned	correct	ok	not_mentioned	released	option_probability
Clef	imcs21	test	10127986	symptom_180	10127986	0.015243119999999997	18.07479791599326	not_mentioned	0.9366	not_mentioned	correct	ok	not_mentioned	released	option_probability
Clef	imcs21	test	10127986	symptom_181	10127986	0.015243119999999997	18.07479791599326	not_mentioned	0.9477	not_mentioned	correct	ok	not_mentioned	released	option_probability
Clef	imcs21	test	10127986	symptom_182	10127986	0.015243119999999997	18.07479791599326	not_mentioned	0.8099	not_mentioned	correct	ok	not_mentioned	released	option_probability
Clef	imcs21	test	10127986	symptom_183	10127986	0.015243119999999997	18.07479791599326	not_mentioned	0.9586	not_mentioned	correct	ok	not_mentioned	released	option_probability
Clef	imcs21	test	10127986	symptom_184	10127986	0.015243119999999997	18.07479791599326	not_mentioned	0.9561	not_mentioned	correct	ok	not_mentioned	released	option_probability
Clef	imcs21	test	10127986	symptom_185	10127986	0.015243119999999997	18.07479791599326	not_mentioned	0.7954	not_mentioned	correct	ok	not_mentioned	released	option_probability
Clef	imcs21	test	10127986	symptom_186	10127986	0.015243119999999997	18.07479791599326	not_mentioned	0.9343	not_mentioned	correct	ok	not_mentioned	released	option_probability
Clef	imcs21	test	10127986	symptom_187	10127986	0.015243119999999997	18.07479791599326	not_mentioned	0.8855	not_mentioned	correct	ok	not_mentioned	released	option_probability
Clef	imcs21	test	10127986	symptom_188	10127986	0.015243119999999997	18.07479791599326	not_mentioned	0.9309	not_mentioned	correct	ok	not_mentioned	released	option_probability
Clef	imcs21	test	10127986	symptom_189	10127986	0.015243119999999997	18.07479791599326	not_mentioned	0.8211	not_mentioned	correct	ok	not_mentioned	released	option_probability
Clef	imcs21	test	10127986	symptom_190	10127986	0.015243119999999997	18.07479791599326	not_mentioned	0.9399	not_mentioned	correct	ok	not_mentioned	released	option_probability
Clef	imcs21	test	10127986	symptom_191	10127986	0.015243119999999997	18.07479791599326	not_mentioned	0.93	not_mentioned	correct	ok	not_mentioned	released	option_probability
Clef	imcs21	test	10127986	symptom_192	10127986	0.015243119999999997	18.07479791599326	not_mentioned	0.7969	not_mentioned	correct	ok	not_mentioned	released	option_probability
Clef	imcs21	test	10127986	symptom_193	10127986	0.015243119999999997	18.07479791599326	not_mentioned	0.9518	not_mentioned	correct	ok	not_mentioned	released	option_probability
Clef	imcs21	test	10127986	symptom_194	10127986	0.015243119999999997	18.07479791599326	not_mentioned	0.9336	not_mentioned	correct	ok	not_mentioned	released	option_probability
Clef	imcs21	test	10127986	symptom_195	10127986	0.015243119999999997	18.07479791599326	not_mentioned	0.9786	not_mentioned	correct	ok	not_mentioned	released	option_probability
Clef	imcs21	test	10127986	symptom_196	10127986	0.015243119999999997	18.07479791599326	not_mentioned	0.9697	not_mentioned	correct	ok	not_mentioned	released	option_probability
Clef	imcs21	test	10127986	symptom_197	10127986	0.015243119999999997	18.07479791599326	not_mentioned	0.8954	not_mentioned	correct	ok	not_mentioned	released	option_probability
Clef	imcs21	test	10127986	symptom_198	10127986	0.015243119999999997	18.07479791599326	not_mentioned	0.9083	not_mentioned	correct	ok	not_mentioned	released	option_probability
Clef	imcs21	test	10127986	symptom_199	10127986	0.015243119999999997	18.07479791599326	not_mentioned	0.9567	not_mentioned	correct	ok	not_mentioned	released	option_probability
Clef	imcs21	test	10127986	symptom_200	10127986	0.015243119999999997	18.07479791599326	not_mentioned	0.9697	not_mentioned	correct	ok	not_mentioned	released	option_probability
Clef	imcs21	test	10127986	symptom_201	10127986	0.015243119999999997	18.07479791599326	not_mentioned	0.9733	not_mentioned	correct	ok	not_mentioned	released	option_probability
Clef	imcs21	test	10127986	symptom_202	10127986	0.015243119999999997	18.07479791599326	not_mentioned	0.9422	not_mentioned	correct	ok	not_mentioned	released	option_probability
Clef	imcs21	test	10127986	symptom_203	10127986	0.015243119999999997	18.07479791599326	not_mentioned	0.9759	not_mentioned	correct	ok	not_mentioned	released	option_probability
Clef	imcs21	test	10127986	symptom_204	10127986	0.015243119999999997	18.07479791599326	not_mentioned	0.9606	not_mentioned	correct	ok	not_mentioned	released	option_probability
Clef	imcs21	test	10127986	symptom_205	10127986	0.015243119999999997	18.07479791599326	not_mentioned	0.9272	not_mentioned	correct	ok	not_mentioned	released	option_probability
Clef	imcs21	test	10127986	symptom_206	10127986	0.015243119999999997	18.07479791599326	not_mentioned	0.9513	not_mentioned	correct	ok	not_mentioned	released	option_probability
Clef	imcs21	test	10127986	symptom_207	10127986	0.015243119999999997	18.07479791599326	not_mentioned	0.9329	not_mentioned	correct	ok	not_mentioned	released	option_probability
Clef	imcs21	test	10127986	symptom_208	10127986	0.015243119999999997	18.07479791599326	not_mentioned	0.912	not_mentioned	correct	ok	not_mentioned	released	option_probability
Clef	imcs21	test	10127986	symptom_209	10127986	0.015243119999999997	18.07479791599326	not_mentioned	0.9461	not_mentioned	correct	ok	not_mentioned	released	option_probability
Clef	imcs21	test	10127986	symptom_210	10127986	0.015243119999999997	18.07479791599326	not_mentioned	0.955	not_mentioned	correct	ok	not_mentioned	released	option_probability
Clef	imcs21	test	10127986	symptom_211	10127986	0.015243119999999997	18.07479791599326	not_mentioned	0.9746	not_mentioned	correct	ok	not_mentioned	released	option_probability
Clef	imcs21	test	10127986	symptom_212	10127986	0.015243119999999997	18.07479791599326	not_mentioned	0.9242	not_mentioned	correct	ok	not_mentioned	released	option_probability
Clef	imcs21	test	10127986	symptom_213	10127986	0.015243119999999997	18.07479791599326	not_mentioned	0.9613	not_mentioned	correct	ok	not_mentioned	released	option_probability
Clef	imcs21	test	10127986	symptom_214	10127986	0.015243119999999997	18.07479791599326	not_mentioned	0.9441	not_mentioned	correct	ok	not_mentioned	released	option_probability
Clef	imcs21	test	10127986	symptom_215	10127986	0.015243119999999997	18.07479791599326	not_mentioned	0.9695	not_mentioned	correct	ok	not_mentioned	released	option_probability
Clef	imcs21	test	10127986	symptom_216	10127986	0.015243119999999997	18.07479791599326	not_mentioned	0.8952	not_mentioned	correct	ok	not_mentioned	released	option_probability
Clef	imcs21	test	10127986	symptom_217	10127986	0.015243119999999997	18.07479791599326	not_mentioned	0.8913	not_mentioned	correct	ok	not_mentioned	released	option_probability
Clef	imcs21	test	10127986	symptom_218	10127986	0.015243119999999997	18.07479791599326	not_mentioned	0.9216	not_mentioned	correct	ok	not_mentioned	released	option_probability
Clef	imcs21	test	10127986	symptom_219	10127986	0.015243119999999997	18.07479791599326	not_mentioned	0.9689	not_mentioned	correct	ok	not_mentioned	released	option_probability
Clef	imcs21	test	10127986	symptom_220	10127986	0.015243119999999997	18.07479791599326	not_mentioned	0.9381	not_mentioned	correct	ok	not_mentioned	released	option_probability
Clef	imcs21	test	10127986	symptom_221	10127986	0.015243119999999997	18.07479791599326	not_mentioned	0.9148	not_mentioned	correct	ok	not_mentioned	released	option_probability
Clef	imcs21	test	10127986	symptom_222	10127986	0.015243119999999997	18.07479791599326	not_mentioned	0.9316	not_mentioned	correct	ok	not_mentioned	released	option_probability
Clef	imcs21	test	10127986	symptom_223	10127986	0.015243119999999997	18.07479791599326	not_mentioned	0.973	not_mentioned	correct	ok	not_mentioned	released	option_probability
Clef	imcs21	test	10127986	symptom_224	10127986	0.015243119999999997	18.07479791599326	not_mentioned	0.8163	not_mentioned	correct	ok	not_mentioned	released	option_probability
Clef	imcs21	test	10127986	symptom_225	10127986	0.015243119999999997	18.07479791599326	not_mentioned	0.7122	not_mentioned	correct	ok	not_mentioned	released	option_probability
Clef	imcs21	test	10127986	symptom_226	10127986	0.015243119999999997	18.07479791599326	not_mentioned	0.9437	not_mentioned	correct	ok	not_mentioned	released	option_probability
Clef	imcs21	test	10127986	symptom_227	10127986	0.015243119999999997	18.07479791599326	not_mentioned	0.9132	not_mentioned	correct	ok	not_mentioned	released	option_probability
Clef	imcs21	test	10127986	symptom_228	10127986	0.015243119999999997	18.07479791599326	not_mentioned	0.9555	not_mentioned	correct	ok	not_mentioned	released	option_probability
Clef	imcs21	test	10127986	symptom_229	10127986	0.015243119999999997	18.07479791599326	not_mentioned	0.984	not_mentioned	correct	ok	not_mentioned	released	option_probability
Clef	imcs21	test	10127986	symptom_230	10127986	0.015243119999999997	18.07479791599326	not_mentioned	0.955	not_mentioned	correct	ok	not_mentioned	released	option_probability
Clef	imcs21	test	10127986	symptom_231	10127986	0.015243119999999997	18.07479791599326	not_mentioned	0.9482	not_mentioned	correct	ok	not_mentioned	released	option_probability
Clef	imcs21	test	10127986	symptom_232	10127986	0.015243119999999997	18.07479791599326	not_mentioned	0.8408	not_mentioned	correct	ok	not_mentioned	released	option_probability
Clef	imcs21	test	10127986	symptom_233	10127986	0.015243119999999997	18.07479791599326	not_mentioned	0.965	not_mentioned	correct	ok	not_mentioned	released	option_probability
Clef	imcs21	test	10127986	symptom_234	10127986	0.015243119999999997	18.07479791599326	not_mentioned	0.8966	not_mentioned	correct	ok	not_mentioned	released	option_probability
Clef	imcs21	test	10127986	symptom_235	10127986	0.015243119999999997	18.07479791599326	not_mentioned	0.9509	not_mentioned	correct	ok	not_mentioned	released	option_probability
Clef	imcs21	test	10127986	symptom_236	10127986	0.015243119999999997	18.07479791599326	not_mentioned	0.91	not_mentioned	correct	ok	not_mentioned	released	option_probability
Clef	imcs21	test	10127986	symptom_237	10127986	0.015243119999999997	18.07479791599326	not_mentioned	0.9244	not_mentioned	correct	ok	not_mentioned	released	option_probability
Clef	imcs21	test	10127986	symptom_238	10127986	0.015243119999999997	18.07479791599326	not_mentioned	0.9564	not_mentioned	correct	ok	not_mentioned	released	option_probability
Clef	imcs21	test	10127986	symptom_239	10127986	0.015243119999999997	18.07479791599326	not_mentioned	0.9468	not_mentioned	correct	ok	not_mentioned	released	option_probability
Clef	imcs21	test	10127986	symptom_240	10127986	0.015243119999999997	18.07479791599326	not_mentioned	0.9525	not_mentioned	correct	ok	not_mentioned	released	option_probability
Clef	imcs21	test	10127986	symptom_241	10127986	0.015243119999999997	18.07479791599326	not_mentioned	0.9532	not_mentioned	correct	ok	not_mentioned	released	option_probability
Clef	imcs21	test	10127986	symptom_242	10127986	0.015243119999999997	18.07479791599326	not_mentioned	0.9059	not_mentioned	correct	ok	not_mentioned	released	option_probability
Clef	imcs21	test	10127986	symptom_243	10127986	0.015243119999999997	18.07479791599326	not_mentioned	0.9058	not_mentioned	correct	ok	not_mentioned	released	option_probability
Clef	imcs21	test	10127986	symptom_244	10127986	0.015243119999999997	18.07479791599326	not_mentioned	0.9593	not_mentioned	correct	ok	not_mentioned	released	option_probability
Clef	imcs21	test	10127986	symptom_245	10127986	0.015243119999999997	18.07479791599326	not_mentioned	0.7746	not_mentioned	correct	ok	not_mentioned	released	option_probability
Clef	imcs21	test	10127986	symptom_246	10127986	0.015243119999999997	18.07479791599326	not_mentioned	0.8693	not_mentioned	correct	ok	not_mentioned	released	option_probability
Clef	imcs21	test	10127986	symptom_247	10127986	0.015243119999999997	18.07479791599326	not_mentioned	0.9594	not_mentioned	correct	ok	not_mentioned	released	option_probability
Clef	imcs21	test	10127986	symptom_248	10127986	0.015243119999999997	18.07479791599326	not_mentioned	0.9317	not_mentioned	correct	ok	not_mentioned	released	option_probability
Clef	imcs21	test	10127986	symptom_249	10127986	0.015243119999999997	18.07479791599326	not_mentioned	0.9547	not_mentioned	correct	ok	not_mentioned	released	option_probability
Clef	imcs21	test	10127986	symptom_250	10127986	0.015243119999999997	18.07479791599326	not_mentioned	0.9428	not_mentioned	correct	ok	not_mentioned	released	option_probability
Clef	imcs21	test	10127986	symptom_251	10127986	0.015243119999999997	18.07479791599326	not_mentioned	0.9507	not_mentioned	correct	ok	not_mentioned	released	option_probability
Clef	imcs21	test	10127986	symptom_252	10127986	0.015243119999999997	18.07479791599326	not_mentioned	0.9428	not_mentioned	correct	ok	not_mentioned	released	option_probability
Clef	imcs21	test	10127986	symptom_253	10127986	0.015243119999999997	18.07479791599326	not_mentioned	0.9444	not_mentioned	correct	ok	not_mentioned	released	option_probability
Clef	imcs21	test	10127986	symptom_254	10127986	0.015243119999999997	18.07479791599326	not_mentioned	0.8536	not_mentioned	correct	ok	not_mentioned	released	option_probability
Clef	imcs21	test	10127986	symptom_255	10127986	0.015243119999999997	18.07479791599326	not_mentioned	0.961	not_mentioned	correct	ok	not_mentioned	released	option_probability
Clef	imcs21	test	10127986	symptom_256	10127986	0.015243119999999997	18.07479791599326	not_mentioned	0.6833	not_mentioned	correct	ok	not_mentioned	released	option_probability
Clef	imcs21	test	10127986	symptom_257	10127986	0.015243119999999997	18.07479791599326	not_mentioned	0.9632	not_mentioned	correct	ok	not_mentioned	released	option_probability
Clef	imcs21	test	10127986	symptom_258	10127986	0.015243119999999997	18.07479791599326	not_mentioned	0.9393	not_mentioned	correct	ok	not_mentioned	released	option_probability
Clef	imcs21	test	10127986	symptom_259	10127986	0.015243119999999997	18.07479791599326	not_mentioned	0.9272	not_mentioned	correct	ok	not_mentioned	released	option_probability
Clef	imcs21	test	10127986	symptom_260	10127986	0.015243119999999997	18.07479791599326	not_mentioned	0.9326	not_mentioned	correct	ok	not_mentioned	released	option_probability
Clef	imcs21	test	10127986	symptom_261	10127986	0.015243119999999997	18.07479791599326	not_mentioned	0.9425	not_mentioned	correct	ok	not_mentioned	released	option_probability
Clef	imcs21	test	10127986	symptom_262	10127986	0.015243119999999997	18.07479791599326	not_mentioned	0.9189	not_mentioned	correct	ok	not_mentioned	released	option_probability
Clef	imcs21	test	10127986	symptom_263	10127986	0.015243119999999997	18.07479791599326	not_mentioned	0.8572	not_mentioned	correct	ok	not_mentioned	released	option_probability
Clef	imcs21	test	10127986	symptom_264	10127986	0.015243119999999997	18.07479791599326	not_mentioned	0.9016	not_mentioned	correct	ok	not_mentioned	released	option_probability
Clef	imcs21	test	10127986	symptom_265	10127986	0.015243119999999997	18.07479791599326	not_mentioned	0.7872	not_mentioned	correct	ok	not_mentioned	released	option_probability
Clef	imcs21	test	10127986	symptom_266	10127986	0.015243119999999997	18.07479791599326	not_mentioned	0.9289	not_mentioned	correct	ok	not_mentioned	released	option_probability
Clef	imcs21	test	10127986	symptom_267	10127986	0.015243119999999997	18.07479791599326	not_mentioned	0.9039	not_mentioned	correct	ok	not_mentioned	released	option_probability
Clef	imcs21	test	10127986	symptom_268	10127986	0.015243119999999997	18.07479791599326	not_mentioned	0.8438	not_mentioned	correct	ok	not_mentioned	released	option_probability
Clef	imcs21	test	10127986	symptom_269	10127986	0.015243119999999997	18.07479791599326	not_mentioned	0.9029	not_mentioned	correct	ok	not_mentioned	released	option_probability
Clef	imcs21	test	10127986	symptom_270	10127986	0.015243119999999997	18.07479791599326	not_mentioned	0.7	not_mentioned	correct	ok	not_mentioned	released	option_probability
Clef	imcs21	test	10127986	symptom_271	10127986	0.015243119999999997	18.07479791599326	not_mentioned	0.6653	not_mentioned	correct	ok	not_mentioned	released	option_probability
Clef	imcs21	test	10127986	symptom_272	10127986	0.015243119999999997	18.07479791599326	not_mentioned	0.8752	not_mentioned	correct	ok	not_mentioned	released	option_probability
Clef	imcs21	test	10127986	symptom_273	10127986	0.015243119999999997	18.07479791599326	not_mentioned	0.9044	not_mentioned	correct	ok	not_mentioned	released	option_probability
Clef	imcs21	test	10127986	symptom_274	10127986	0.015243119999999997	18.07479791599326	not_mentioned	0.8514	not_mentioned	correct	ok	not_mentioned	released	option_probability
Clef	imcs21	test	10127986	symptom_275	10127986	0.015243119999999997	18.07479791599326	not_mentioned	0.5696	not_mentioned	correct	ok	not_mentioned	released	option_probability
Clef	imcs21	test	10127986	symptom_276	10127986	0.015243119999999997	18.07479791599326	not_mentioned	0.8915	not_mentioned	correct	ok	not_mentioned	released	option_probability
Clef	imcs21	test	10127986	symptom_277	10127986	0.015243119999999997	18.07479791599326	not_mentioned	0.9071	not_mentioned	correct	ok	not_mentioned	released	option_probability
Clef	imcs21	test	10127986	symptom_278	10127986	0.015243119999999997	18.07479791599326	not_mentioned	0.9158	not_mentioned	correct	ok	not_mentioned	released	option_probability
Clef	imcs21	test	10127986	symptom_279	10127986	0.015243119999999997	18.07479791599326	not_mentioned	0.7964	not_mentioned	correct	ok	not_mentioned	released	option_probability
Clef	imcs21	test	10127986	symptom_280	10127986	0.015243119999999997	18.07479791599326	not_mentioned	0.9439	not_mentioned	correct	ok	not_mentioned	released	option_probability
Clef	imcs21	test	10127986	symptom_281	10127986	0.015243119999999997	18.07479791599326	not_mentioned	0.9317	not_mentioned	correct	ok	not_mentioned	released	option_probability
Clef	imcs21	test	10127986	symptom_282	10127986	0.015243119999999997	18.07479791599326	not_mentioned	0.792	not_mentioned	correct	ok	not_mentioned	released	option_probability
Clef	imcs21	test	10127986	symptom_283	10127986	0.015243119999999997	18.07479791599326	not_mentioned	0.501	not_mentioned	correct	ok	not_mentioned	released	option_probability
Clef	imcs21	test	10127986	symptom_284	10127986	0.015243119999999997	18.07479791599326	not_mentioned	0.8941	not_mentioned	correct	ok	not_mentioned	released	option_probability
Clef	imcs21	test	10127986	symptom_285	10127986	0.015243119999999997	18.07479791599326	not_mentioned	0.7893	not_mentioned	correct	ok	not_mentioned	released	option_probability
Clef	imcs21	test	10127986	symptom_286	10127986	0.015243119999999997	18.07479791599326	not_mentioned	0.8805	not_mentioned	correct	ok	not_mentioned	released	option_probability
Clef	imcs21	test	10127986	symptom_287	10127986	0.015243119999999997	18.07479791599326	not_mentioned	0.9206	not_mentioned	correct	ok	not_mentioned	released	option_probability
Clef	imcs21	test	10127986	symptom_288	10127986	0.015243119999999997	18.07479791599326	not_mentioned	0.8594	not_mentioned	correct	ok	not_mentioned	released	option_probability
Clef	imcs21	test	10127986	symptom_289	10127986	0.015243119999999997	18.07479791599326	not_mentioned	0.9612	not_mentioned	correct	ok	not_mentioned	released	option_probability
Clef	imcs21	test	10127986	symptom_290	10127986	0.015243119999999997	18.07479791599326	not_mentioned	0.9015	not_mentioned	correct	ok	not_mentioned	released	option_probability
Clef	imcs21	test	10127986	symptom_291	10127986	0.015243119999999997	18.07479791599326	not_mentioned	0.7988	not_mentioned	correct	ok	not_mentioned	released	option_probability
Clef	imcs21	test	10127986	symptom_292	10127986	0.015243119999999997	18.07479791599326	not_mentioned	0.724	not_mentioned	correct	ok	not_mentioned	released	option_probability
Clef	imcs21	test	10127986	symptom_293	10127986	0.015243119999999997	18.07479791599326	not_mentioned	0.7957	not_mentioned	correct	ok	not_mentioned	released	option_probability
Clef	imcs21	test	10127986	symptom_294	10127986	0.015243119999999997	18.07479791599326	not_mentioned	0.9156	not_mentioned	correct	ok	not_mentioned	released	option_probability
Clef	imcs21	test	10127986	symptom_295	10127986	0.015243119999999997	18.07479791599326	not_mentioned	0.8002	not_mentioned	correct	ok	not_mentioned	released	option_probability
Clef	imcs21	test	10127986	symptom_296	10127986	0.015243119999999997	18.07479791599326	not_mentioned	0.9225	not_mentioned	correct	ok	not_mentioned	released	option_probability
Clef	imcs21	test	10127986	symptom_297	10127986	0.015243119999999997	18.07479791599326	not_mentioned	0.8705	not_mentioned	correct	ok	not_mentioned	released	option_probability
Clef	imcs21	test	10127986	symptom_298	10127986	0.015243119999999997	18.07479791599326	not_mentioned	0.7843	not_mentioned	correct	ok	not_mentioned	released	option_probability
Clef	imcs21	test	10127986	symptom_299	10127986	0.015243119999999997	18.07479791599326	not_mentioned	0.896	not_mentioned	correct	ok	not_mentioned	released	option_probability
Clef	imcs21	test	10127986	symptom_300	10127986	0.015243119999999997	18.07479791599326	not_mentioned	0.7657	not_mentioned	correct	ok	not_mentioned	released	option_probability
Clef	imcs21	test	10127986	symptom_301	10127986	0.015243119999999997	18.07479791599326	not_mentioned	0.9089	not_mentioned	correct	ok	not_mentioned	released	option_probability
Clef	imcs21	test	10127986	symptom_302	10127986	0.015243119999999997	18.07479791599326	not_mentioned	0.911	not_mentioned	correct	ok	not_mentioned	released	option_probability
Clef	imcs21	test	10127986	symptom_303	10127986	0.015243119999999997	18.07479791599326	not_mentioned	0.8148	not_mentioned	correct	ok	not_mentioned	released	option_probability
Clef	imcs21	test	10127986	symptom_304	10127986	0.015243119999999997	18.07479791599326	not_mentioned	0.8215	not_mentioned	correct	ok	not_mentioned	released	option_probability
Clef	imcs21	test	10127986	symptom_305	10127986	0.015243119999999997	18.07479791599326	not_mentioned	0.8434	not_mentioned	correct	ok	not_mentioned	released	option_probability
Clef	imcs21	test	10127986	symptom_306	10127986	0.015243119999999997	18.07479791599326	not_mentioned	0.7972	not_mentioned	correct	ok	not_mentioned	released	option_probability
Clef	imcs21	test	10127986	symptom_307	10127986	0.015243119999999997	18.07479791599326	not_mentioned	0.4525	not_mentioned	correct	ok	not_mentioned	released	option_probability
Clef	imcs21	test	10127986	symptom_308	10127986	0.015243119999999997	18.07479791599326	not_mentioned	0.8024	not_mentioned	correct	ok	not_mentioned	released	option_probability
Clef	imcs21	test	10127986	symptom_309	10127986	0.015243119999999997	18.07479791599326	not_mentioned	0.8684	not_mentioned	correct	ok	not_mentioned	released	option_probability
Clef	imcs21	test	10127986	symptom_310	10127986	0.015243119999999997	18.07479791599326	not_mentioned	0.9133	not_mentioned	correct	ok	not_mentioned	released	option_probability
Clef	imcs21	test	10127986	symptom_311	10127986	0.015243119999999997	18.07479791599326	not_mentioned	0.861	not_mentioned	correct	ok	not_mentioned	released	option_probability
Clef	imcs21	test	10127986	symptom_312	10127986	0.015243119999999997	18.07479791599326	not_mentioned	0.8096	not_mentioned	correct	ok	not_mentioned	released	option_probability
Clef	imcs21	test	10127986	symptom_313	10127986	0.015243119999999997	18.07479791599326	not_mentioned	0.9045	not_mentioned	correct	ok	not_mentioned	released	option_probability
Clef	imcs21	test	10127986	symptom_314	10127986	0.015243119999999997	18.07479791599326	not_mentioned	0.7974	not_mentioned	correct	ok	not_mentioned	released	option_probability
Clef	imcs21	test	10127986	symptom_315	10127986	0.015243119999999997	18.07479791599326	not_mentioned	0.85	not_mentioned	correct	ok	not_mentioned	released	option_probability
Clef	imcs21	test	10127986	symptom_316	10127986	0.015243119999999997	18.07479791599326	not_mentioned	0.9259	not_mentioned	correct	ok	not_mentioned	released	option_probability
Clef	imcs21	test	10127986	symptom_317	10127986	0.015243119999999997	18.07479791599326	not_mentioned	0.7668	not_mentioned	correct	ok	not_mentioned	released	option_probability
Clef	imcs21	test	10127986	symptom_318	10127986	0.015243119999999997	18.07479791599326	not_mentioned	0.8969	not_mentioned	correct	ok	not_mentioned	released	option_probability
Clef	imcs21	test	10127986	symptom_319	10127986	0.015243119999999997	18.07479791599326	not_mentioned	0.5705	not_mentioned	correct	ok	not_mentioned	released	option_probability
Clef	imcs21	test	10127986	symptom_320	10127986	0.015243119999999997	18.07479791599326	not_mentioned	0.6866	not_mentioned	correct	ok	not_mentioned	released	option_probability
Clef	imcs21	test	10127986	symptom_321	10127986	0.015243119999999997	18.07479791599326	not_mentioned	0.9187	not_mentioned	correct	ok	not_mentioned	released	option_probability
Clef	imcs21	test	10127986	symptom_322	10127986	0.015243119999999997	18.07479791599326	not_mentioned	0.9579	not_mentioned	correct	ok	not_mentioned	released	option_probability
Clef	imcs21	test	10127986	symptom_323	10127986	0.015243119999999997	18.07479791599326	not_mentioned	0.9282	not_mentioned	correct	ok	not_mentioned	released	option_probability
Clef	imcs21	test	10127986	symptom_324	10127986	0.015243119999999997	18.07479791599326	not_mentioned	0.9414	not_mentioned	correct	ok	not_mentioned	released	option_probability
Clef	imcs21	test	10127986	symptom_325	10127986	0.015243119999999997	18.07479791599326	not_mentioned	0.9553	not_mentioned	correct	ok	not_mentioned	released	option_probability
Clef	imcs21	test	10127986	symptom_326	10127986	0.015243119999999997	18.07479791599326	not_mentioned	0.9272	not_mentioned	correct	ok	not_mentioned	released	option_probability
Clef	imcs21	test	10127986	symptom_327	10127986	0.015243119999999997	18.07479791599326	not_mentioned	0.8828	not_mentioned	correct	ok	not_mentioned	released	option_probability
Clef	imcs21	test	10127986	symptom_328	10127986	0.015243119999999997	18.07479791599326	not_mentioned	0.887	not_mentioned	correct	ok	not_mentioned	released	option_probability
Clef	imcs21	test	10127986	symptom_329	10127986	0.015243119999999997	18.07479791599326	not_mentioned	0.9464	not_mentioned	correct	ok	not_mentioned	released	option_probability
Clef	imcs21	test	10127986	symptom_330	10127986	0.015243119999999997	18.07479791599326	not_mentioned	0.9527	not_mentioned	correct	ok	not_mentioned	released	option_probability
Clef	imcs21	test	10128151	symptom_000	10128151	0.014981039999999998	17.818633791990578	positive	0.8628	positive	correct	ok	positive	released	option_probability
Clef	imcs21	test	10128151	symptom_001	10128151	0.014981039999999998	17.818633791990578	not_mentioned	0.511	uncertain	incorrect	ok	uncertain	released	option_probability
Clef	imcs21	test	10128151	symptom_002	10128151	0.014981039999999998	17.818633791990578	not_mentioned	0.7814	not_mentioned	correct	ok	not_mentioned	released	option_probability
Clef	imcs21	test	10128151	symptom_003	10128151	0.014981039999999998	17.818633791990578	positive	0.9698	positive	correct	ok	positive	released	option_probability
Clef	imcs21	test	10128151	symptom_004	10128151	0.014981039999999998	17.818633791990578	not_mentioned	0.9704	not_mentioned	correct	ok	not_mentioned	released	option_probability
Clef	imcs21	test	10128151	symptom_005	10128151	0.014981039999999998	17.818633791990578	not_mentioned	0.7459	not_mentioned	correct	ok	not_mentioned	released	option_probability
Clef	imcs21	test	10128151	symptom_006	10128151	0.014981039999999998	17.818633791990578	not_mentioned	0.8928	not_mentioned	correct	ok	not_mentioned	released	option_probability
Clef	imcs21	test	10128151	symptom_007	10128151	0.014981039999999998	17.818633791990578	not_mentioned	0.7578	not_mentioned	correct	ok	not_mentioned	released	option_probability
Clef	imcs21	test	10128151	symptom_008	10128151	0.014981039999999998	17.818633791990578	not_mentioned	0.7961	not_mentioned	correct	ok	not_mentioned	released	option_probability
Clef	imcs21	test	10128151	symptom_009	10128151	0.014981039999999998	17.818633791990578	not_mentioned	0.8543	not_mentioned	correct	ok	not_mentioned	released	option_probability
Clef	imcs21	test	10128151	symptom_010	10128151	0.014981039999999998	17.818633791990578	not_mentioned	0.7209	not_mentioned	correct	ok	not_mentioned	released	option_probability
Clef	imcs21	test	10128151	symptom_011	10128151	0.014981039999999998	17.818633791990578	not_mentioned	0.7978	not_mentioned	correct	ok	not_mentioned	released	option_probability
Clef	imcs21	test	10128151	symptom_012	10128151	0.014981039999999998	17.818633791990578	not_mentioned	0.8108	not_mentioned	correct	ok	not_mentioned	released	option_probability
Clef	imcs21	test	10128151	symptom_013	10128151	0.014981039999999998	17.818633791990578	not_mentioned	0.7687	not_mentioned	correct	ok	not_mentioned	released	option_probability
Clef	imcs21	test	10128151	symptom_014	10128151	0.014981039999999998	17.818633791990578	not_mentioned	0.8552	not_mentioned	correct	ok	not_mentioned	released	option_probability
Clef	imcs21	test	10128151	symptom_015	10128151	0.014981039999999998	17.818633791990578	not_mentioned	0.5461	not_mentioned	correct	ok	not_mentioned	released	option_probability
Clef	imcs21	test	10128151	symptom_016	10128151	0.014981039999999998	17.818633791990578	not_mentioned	0.6498	not_mentioned	correct	ok	not_mentioned	released	option_probability
Clef	imcs21	test	10128151	symptom_017	10128151	0.014981039999999998	17.818633791990578	not_mentioned	0.6762	not_mentioned	correct	ok	not_mentioned	released	option_probability
Clef	imcs21	test	10128151	symptom_018	10128151	0.014981039999999998	17.818633791990578	not_mentioned	0.9366	not_mentioned	correct	ok	not_mentioned	released	option_probability
Clef	imcs21	test	10128151	symptom_019	10128151	0.014981039999999998	17.818633791990578	positive	0.8123	positive	correct	ok	positive	released	option_probability
Clef	imcs21	test	10128151	symptom_020	10128151	0.014981039999999998	17.818633791990578	not_mentioned	0.9213	not_mentioned	correct	ok	not_mentioned	released	option_probability
Clef	imcs21	test	10128151	symptom_021	10128151	0.014981039999999998	17.818633791990578	not_mentioned	0.8561	not_mentioned	correct	ok	not_mentioned	released	option_probability
Clef	imcs21	test	10128151	symptom_022	10128151	0.014981039999999998	17.818633791990578	not_mentioned	0.7735	not_mentioned	correct	ok	not_mentioned	released	option_probability
Clef	imcs21	test	10128151	symptom_023	10128151	0.014981039999999998	17.818633791990578	not_mentioned	0.856	not_mentioned	correct	ok	not_mentioned	released	option_probability
Clef	imcs21	test	10128151	symptom_024	10128151	0.014981039999999998	17.818633791990578	not_mentioned	0.8695	not_mentioned	correct	ok	not_mentioned	released	option_probability
Clef	imcs21	test	10128151	symptom_025	10128151	0.014981039999999998	17.818633791990578	not_mentioned	0.6703	not_mentioned	correct	ok	not_mentioned	released	option_probability
Clef	imcs21	test	10128151	symptom_026	10128151	0.014981039999999998	17.818633791990578	positive	0.9314	positive	correct	ok	positive	released	option_probability
Clef	imcs21	test	10128151	symptom_027	10128151	0.014981039999999998	17.818633791990578	not_mentioned	0.471	positive	incorrect	ok	positive	released	option_probability
Clef	imcs21	test	10128151	symptom_028	10128151	0.014981039999999998	17.818633791990578	negative	0.4743	uncertain	incorrect	ok	uncertain	released	option_probability
Clef	imcs21	test	10128151	symptom_029	10128151	0.014981039999999998	17.818633791990578	not_mentioned	0.9008	not_mentioned	correct	ok	not_mentioned	released	option_probability
Clef	imcs21	test	10128151	symptom_030	10128151	0.014981039999999998	17.818633791990578	not_mentioned	0.9126	not_mentioned	correct	ok	not_mentioned	released	option_probability
Clef	imcs21	test	10128151	symptom_031	10128151	0.014981039999999998	17.818633791990578	not_mentioned	0.8207	not_mentioned	correct	ok	not_mentioned	released	option_probability
Clef	imcs21	test	10128151	symptom_032	10128151	0.014981039999999998	17.818633791990578	not_mentioned	0.907	not_mentioned	correct	ok	not_mentioned	released	option_probability
Clef	imcs21	test	10128151	symptom_033	10128151	0.014981039999999998	17.818633791990578	not_mentioned	0.9299	not_mentioned	correct	ok	not_mentioned	released	option_probability
Clef	imcs21	test	10128151	symptom_034	10128151	0.014981039999999998	17.818633791990578	not_mentioned	0.9364	not_mentioned	correct	ok	not_mentioned	released	option_probability
Clef	imcs21	test	10128151	symptom_035	10128151	0.014981039999999998	17.818633791990578	not_mentioned	0.8385	not_mentioned	correct	ok	not_mentioned	released	option_probability
Clef	imcs21	test	10128151	symptom_036	10128151	0.014981039999999998	17.818633791990578	not_mentioned	0.7323	not_mentioned	correct	ok	not_mentioned	released	option_probability
Clef	imcs21	test	10128151	symptom_037	10128151	0.014981039999999998	17.818633791990578	not_mentioned	0.6607	not_mentioned	correct	ok	not_mentioned	released	option_probability
Clef	imcs21	test	10128151	symptom_038	10128151	0.014981039999999998	17.818633791990578	not_mentioned	0.7635	not_mentioned	correct	ok	not_mentioned	released	option_probability
Clef	imcs21	test	10128151	symptom_039	10128151	0.014981039999999998	17.818633791990578	not_mentioned	0.9359	not_mentioned	correct	ok	not_mentioned	released	option_probability
Clef	imcs21	test	10128151	symptom_040	10128151	0.014981039999999998	17.818633791990578	not_mentioned	0.8519	not_mentioned	correct	ok	not_mentioned	released	option_probability
Clef	imcs21	test	10128151	symptom_041	10128151	0.014981039999999998	17.818633791990578	not_mentioned	0.8614	not_mentioned	correct	ok	not_mentioned	released	option_probability
Clef	imcs21	test	10128151	symptom_042	10128151	0.014981039999999998	17.818633791990578	not_mentioned	0.8537	not_mentioned	correct	ok	not_mentioned	released	option_probability
Clef	imcs21	test	10128151	symptom_043	10128151	0.014981039999999998	17.818633791990578	not_mentioned	0.8773	not_mentioned	correct	ok	not_mentioned	released	option_probability
Clef	imcs21	test	10128151	symptom_044	10128151	0.014981039999999998	17.818633791990578	not_mentioned	0.3716	not_mentioned	correct	ok	not_mentioned	released	option_probability
Clef	imcs21	test	10128151	symptom_045	10128151	0.014981039999999998	17.818633791990578	not_mentioned	0.8589	not_mentioned	correct	ok	not_mentioned	released	option_probability
Clef	imcs21	test	10128151	symptom_046	10128151	0.014981039999999998	17.818633791990578	not_mentioned	0.6344	not_mentioned	correct	ok	not_mentioned	released	option_probability
Clef	imcs21	test	10128151	symptom_047	10128151	0.014981039999999998	17.818633791990578	not_mentioned	0.778	not_mentioned	correct	ok	not_mentioned	released	option_probability
Clef	imcs21	test	10128151	symptom_048	10128151	0.014981039999999998	17.818633791990578	not_mentioned	0.6105	not_mentioned	correct	ok	not_mentioned	released	option_probability
Clef	imcs21	test	10128151	symptom_049	10128151	0.014981039999999998	17.818633791990578	not_mentioned	0.9185	not_mentioned	correct	ok	not_mentioned	released	option_probability
Clef	imcs21	test	10128151	symptom_050	10128151	0.014981039999999998	17.818633791990578	not_mentioned	0.5172	not_mentioned	correct	ok	not_mentioned	released	option_probability
Clef	imcs21	test	10128151	symptom_051	10128151	0.014981039999999998	17.818633791990578	not_mentioned	0.8808	not_mentioned	correct	ok	not_mentioned	released	option_probability
Clef	imcs21	test	10128151	symptom_052	10128151	0.014981039999999998	17.818633791990578	not_mentioned	0.8086	not_mentioned	correct	ok	not_mentioned	released	option_probability
Clef	imcs21	test	10128151	symptom_053	10128151	0.014981039999999998	17.818633791990578	not_mentioned	0.6516	not_mentioned	correct	ok	not_mentioned	released	option_probability
Clef	imcs21	test	10128151	symptom_054	10128151	0.014981039999999998	17.818633791990578	not_mentioned	0.8903	not_mentioned	correct	ok	not_mentioned	released	option_probability
Clef	imcs21	test	10128151	symptom_055	10128151	0.014981039999999998	17.818633791990578	not_mentioned	0.8736	not_mentioned	correct	ok	not_mentioned	released	option_probability
Clef	imcs21	test	10128151	symptom_056	10128151	0.014981039999999998	17.818633791990578	not_mentioned	0.8713	not_mentioned	correct	ok	not_mentioned	released	option_probability
Clef	imcs21	test	10128151	symptom_057	10128151	0.014981039999999998	17.818633791990578	not_mentioned	0.8771	not_mentioned	correct	ok	not_mentioned	released	option_probability
Clef	imcs21	test	10128151	symptom_058	10128151	0.014981039999999998	17.818633791990578	not_mentioned	0.7585	not_mentioned	correct	ok	not_mentioned	released	option_probability
Clef	imcs21	test	10128151	symptom_059	10128151	0.014981039999999998	17.818633791990578	not_mentioned	0.8359	not_mentioned	correct	ok	not_mentioned	released	option_probability
Clef	imcs21	test	10128151	symptom_060	10128151	0.014981039999999998	17.818633791990578	not_mentioned	0.7966	not_mentioned	correct	ok	not_mentioned	released	option_probability
Clef	imcs21	test	10128151	symptom_061	10128151	0.014981039999999998	17.818633791990578	not_mentioned	0.7038	not_mentioned	correct	ok	not_mentioned	released	option_probability
Clef	imcs21	test	10128151	symptom_062	10128151	0.014981039999999998	17.818633791990578	not_mentioned	0.8077	not_mentioned	correct	ok	not_mentioned	released	option_probability
Clef	imcs21	test	10128151	symptom_063	10128151	0.014981039999999998	17.818633791990578	not_mentioned	0.6958	not_mentioned	correct	ok	not_mentioned	released	option_probability
Clef	imcs21	test	10128151	symptom_064	10128151	0.014981039999999998	17.818633791990578	not_mentioned	0.7454	not_mentioned	correct	ok	not_mentioned	released	option_probability
Clef	imcs21	test	10128151	symptom_065	10128151	0.014981039999999998	17.818633791990578	not_mentioned	0.9686	not_mentioned	correct	ok	not_mentioned	released	option_probability
Clef	imcs21	test	10128151	symptom_066	10128151	0.014981039999999998	17.818633791990578	not_mentioned	0.9208	not_mentioned	correct	ok	not_mentioned	released	option_probability
Clef	imcs21	test	10128151	symptom_067	10128151	0.014981039999999998	17.818633791990578	not_mentioned	0.7748	not_mentioned	correct	ok	not_mentioned	released	option_probability
Clef	imcs21	test	10128151	symptom_068	10128151	0.014981039999999998	17.818633791990578	not_mentioned	0.5027	not_mentioned	correct	ok	not_mentioned	released	option_probability
Clef	imcs21	test	10128151	symptom_069	10128151	0.014981039999999998	17.818633791990578	not_mentioned	0.872	not_mentioned	correct	ok	not_mentioned	released	option_probability
Clef	imcs21	test	10128151	symptom_070	10128151	0.014981039999999998	17.818633791990578	not_mentioned	0.9715	not_mentioned	correct	ok	not_mentioned	released	option_probability
Clef	imcs21	test	10128151	symptom_071	10128151	0.014981039999999998	17.818633791990578	not_mentioned	0.7969	not_mentioned	correct	ok	not_mentioned	released	option_probability
Clef	imcs21	test	10128151	symptom_072	10128151	0.014981039999999998	17.818633791990578	not_mentioned	0.7362	not_mentioned	correct	ok	not_mentioned	released	option_probability
Clef	imcs21	test	10128151	symptom_073	10128151	0.014981039999999998	17.818633791990578	not_mentioned	0.8567	not_mentioned	correct	ok	not_mentioned	released	option_probability
Clef	imcs21	test	10128151	symptom_074	10128151	0.014981039999999998	17.818633791990578	not_mentioned	0.8791	not_mentioned	correct	ok	not_mentioned	released	option_probability
Clef	imcs21	test	10128151	symptom_075	10128151	0.014981039999999998	17.818633791990578	not_mentioned	0.9597	not_mentioned	correct	ok	not_mentioned	released	option_probability
Clef	imcs21	test	10128151	symptom_076	10128151	0.014981039999999998	17.818633791990578	not_mentioned	0.9216	not_mentioned	correct	ok	not_mentioned	released	option_probability
Clef	imcs21	test	10128151	symptom_077	10128151	0.014981039999999998	17.818633791990578	not_mentioned	0.4673	not_mentioned	correct	ok	not_mentioned	released	option_probability
Clef	imcs21	test	10128151	symptom_078	10128151	0.014981039999999998	17.818633791990578	not_mentioned	0.8444	not_mentioned	correct	ok	not_mentioned	released	option_probability
Clef	imcs21	test	10128151	symptom_079	10128151	0.014981039999999998	17.818633791990578	not_mentioned	0.853	not_mentioned	correct	ok	not_mentioned	released	option_probability
Clef	imcs21	test	10128151	symptom_080	10128151	0.014981039999999998	17.818633791990578	not_mentioned	0.9355	not_mentioned	correct	ok	not_mentioned	released	option_probability
Clef	imcs21	test	10128151	symptom_081	10128151	0.014981039999999998	17.818633791990578	not_mentioned	0.8176	not_mentioned	correct	ok	not_mentioned	released	option_probability
Clef	imcs21	test	10128151	symptom_082	10128151	0.014981039999999998	17.818633791990578	not_mentioned	0.9222	not_mentioned	correct	ok	not_mentioned	released	option_probability
Clef	imcs21	test	10128151	symptom_083	10128151	0.014981039999999998	17.818633791990578	not_mentioned	0.8572	not_mentioned	correct	ok	not_mentioned	released	option_probability
Clef	imcs21	test	10128151	symptom_084	10128151	0.014981039999999998	17.818633791990578	not_mentioned	0.5675	not_mentioned	correct	ok	not_mentioned	released	option_probability
Clef	imcs21	test	10128151	symptom_085	10128151	0.014981039999999998	17.818633791990578	not_mentioned	0.8112	not_mentioned	correct	ok	not_mentioned	released	option_probability
Clef	imcs21	test	10128151	symptom_086	10128151	0.014981039999999998	17.818633791990578	not_mentioned	0.9189	not_mentioned	correct	ok	not_mentioned	released	option_probability
Clef	imcs21	test	10128151	symptom_087	10128151	0.014981039999999998	17.818633791990578	not_mentioned	0.895	not_mentioned	correct	ok	not_mentioned	released	option_probability
Clef	imcs21	test	10128151	symptom_088	10128151	0.014981039999999998	17.818633791990578	not_mentioned	0.8616	not_mentioned	correct	ok	not_mentioned	released	option_probability
Clef	imcs21	test	10128151	symptom_089	10128151	0.014981039999999998	17.818633791990578	not_mentioned	0.8765	not_mentioned	correct	ok	not_mentioned	released	option_probability
Clef	imcs21	test	10128151	symptom_090	10128151	0.014981039999999998	17.818633791990578	not_mentioned	0.9376	not_mentioned	correct	ok	not_mentioned	released	option_probability
Clef	imcs21	test	10128151	symptom_091	10128151	0.014981039999999998	17.818633791990578	not_mentioned	0.8755	not_mentioned	correct	ok	not_mentioned	released	option_probability
Clef	imcs21	test	10128151	symptom_092	10128151	0.014981039999999998	17.818633791990578	not_mentioned	0.7387	not_mentioned	correct	ok	not_mentioned	released	option_probability
Clef	imcs21	test	10128151	symptom_093	10128151	0.014981039999999998	17.818633791990578	not_mentioned	0.8833	not_mentioned	correct	ok	not_mentioned	released	option_probability
Clef	imcs21	test	10128151	symptom_094	10128151	0.014981039999999998	17.818633791990578	not_mentioned	0.9209	not_mentioned	correct	ok	not_mentioned	released	option_probability
Clef	imcs21	test	10128151	symptom_095	10128151	0.014981039999999998	17.818633791990578	not_mentioned	0.9361	not_mentioned	correct	ok	not_mentioned	released	option_probability
Clef	imcs21	test	10128151	symptom_096	10128151	0.014981039999999998	17.818633791990578	not_mentioned	0.8856	not_mentioned	correct	ok	not_mentioned	released	option_probability
Clef	imcs21	test	10128151	symptom_097	10128151	0.014981039999999998	17.818633791990578	not_mentioned	0.7325	not_mentioned	correct	ok	not_mentioned	released	option_probability
Clef	imcs21	test	10128151	symptom_098	10128151	0.014981039999999998	17.818633791990578	not_mentioned	0.842	not_mentioned	correct	ok	not_mentioned	released	option_probability
Clef	imcs21	test	10128151	symptom_099	10128151	0.014981039999999998	17.818633791990578	not_mentioned	0.9015	not_mentioned	correct	ok	not_mentioned	released	option_probability
Clef	imcs21	test	10128151	symptom_100	10128151	0.014981039999999998	17.818633791990578	not_mentioned	0.9678	not_mentioned	correct	ok	not_mentioned	released	option_probability
Clef	imcs21	test	10128151	symptom_101	10128151	0.014981039999999998	17.818633791990578	not_mentioned	0.9144	not_mentioned	correct	ok	not_mentioned	released	option_probability
Clef	imcs21	test	10128151	symptom_102	10128151	0.014981039999999998	17.818633791990578	not_mentioned	0.9369	not_mentioned	correct	ok	not_mentioned	released	option_probability
Clef	imcs21	test	10128151	symptom_103	10128151	0.014981039999999998	17.818633791990578	not_mentioned	0.866	not_mentioned	correct	ok	not_mentioned	released	option_probability
Clef	imcs21	test	10128151	symptom_104	10128151	0.014981039999999998	17.818633791990578	not_mentioned	0.9287	not_mentioned	correct	ok	not_mentioned	released	option_probability
Clef	imcs21	test	10128151	symptom_105	10128151	0.014981039999999998	17.818633791990578	not_mentioned	0.8561	not_mentioned	correct	ok	not_mentioned	released	option_probability
Clef	imcs21	test	10128151	symptom_106	10128151	0.014981039999999998	17.818633791990578	not_mentioned	0.8952	not_mentioned	correct	ok	not_mentioned	released	option_probability
Clef	imcs21	test	10128151	symptom_107	10128151	0.014981039999999998	17.818633791990578	not_mentioned	0.8819	not_mentioned	correct	ok	not_mentioned	released	option_probability
Clef	imcs21	test	10128151	symptom_108	10128151	0.014981039999999998	17.818633791990578	not_mentioned	0.7617	not_mentioned	correct	ok	not_mentioned	released	option_probability
Clef	imcs21	test	10128151	symptom_109	10128151	0.014981039999999998	17.818633791990578	not_mentioned	0.9032	not_mentioned	correct	ok	not_mentioned	released	option_probability
Clef	imcs21	test	10128151	symptom_110	10128151	0.014981039999999998	17.818633791990578	not_mentioned	0.8984	not_mentioned	correct	ok	not_mentioned	released	option_probability
Clef	imcs21	test	10128151	symptom_111	10128151	0.014981039999999998	17.818633791990578	not_mentioned	0.7707	not_mentioned	correct	ok	not_mentioned	released	option_probability
Clef	imcs21	test	10128151	symptom_112	10128151	0.014981039999999998	17.818633791990578	not_mentioned	0.948	not_mentioned	correct	ok	not_mentioned	released	option_probability
Clef	imcs21	test	10128151	symptom_113	10128151	0.014981039999999998	17.818633791990578	not_mentioned	0.9117	not_mentioned	correct	ok	not_mentioned	released	option_probability
Clef	imcs21	test	10128151	symptom_114	10128151	0.014981039999999998	17.818633791990578	not_mentioned	0.9114	not_mentioned	correct	ok	not_mentioned	released	option_probability
Clef	imcs21	test	10128151	symptom_115	10128151	0.014981039999999998	17.818633791990578	not_mentioned	0.7315	not_mentioned	correct	ok	not_mentioned	released	option_probability
Clef	imcs21	test	10128151	symptom_116	10128151	0.014981039999999998	17.818633791990578	not_mentioned	0.717	not_mentioned	correct	ok	not_mentioned	released	option_probability
Clef	imcs21	test	10128151	symptom_117	10128151	0.014981039999999998	17.818633791990578	not_mentioned	0.8894	not_mentioned	correct	ok	not_mentioned	released	option_probability
Clef	imcs21	test	10128151	symptom_118	10128151	0.014981039999999998	17.818633791990578	not_mentioned	0.9197	not_mentioned	correct	ok	not_mentioned	released	option_probability
Clef	imcs21	test	10128151	symptom_119	10128151	0.014981039999999998	17.818633791990578	not_mentioned	0.795	not_mentioned	correct	ok	not_mentioned	released	option_probability
Clef	imcs21	test	10128151	symptom_120	10128151	0.014981039999999998	17.818633791990578	not_mentioned	0.9375	not_mentioned	correct	ok	not_mentioned	released	option_probability
Clef	imcs21	test	10128151	symptom_121	10128151	0.014981039999999998	17.818633791990578	not_mentioned	0.6989	not_mentioned	correct	ok	not_mentioned	released	option_probability
Clef	imcs21	test	10128151	symptom_122	10128151	0.014981039999999998	17.818633791990578	not_mentioned	0.8455	not_mentioned	correct	ok	not_mentioned	released	option_probability
Clef	imcs21	test	10128151	symptom_123	10128151	0.014981039999999998	17.818633791990578	not_mentioned	0.9417	not_mentioned	correct	ok	not_mentioned	released	option_probability
Clef	imcs21	test	10128151	symptom_124	10128151	0.014981039999999998	17.818633791990578	not_mentioned	0.9033	not_mentioned	correct	ok	not_mentioned	released	option_probability
Clef	imcs21	test	10128151	symptom_125	10128151	0.014981039999999998	17.818633791990578	not_mentioned	0.8109	not_mentioned	correct	ok	not_mentioned	released	option_probability
Clef	imcs21	test	10128151	symptom_126	10128151	0.014981039999999998	17.818633791990578	not_mentioned	0.9599	not_mentioned	correct	ok	not_mentioned	released	option_probability
Clef	imcs21	test	10128151	symptom_127	10128151	0.014981039999999998	17.818633791990578	not_mentioned	0.939	not_mentioned	correct	ok	not_mentioned	released	option_probability
Clef	imcs21	test	10128151	symptom_128	10128151	0.014981039999999998	17.818633791990578	not_mentioned	0.6849	not_mentioned	correct	ok	not_mentioned	released	option_probability
Clef	imcs21	test	10128151	symptom_129	10128151	0.014981039999999998	17.818633791990578	not_mentioned	0.8383	not_mentioned	correct	ok	not_mentioned	released	option_probability
Clef	imcs21	test	10128151	symptom_130	10128151	0.014981039999999998	17.818633791990578	not_mentioned	0.9434	not_mentioned	correct	ok	not_mentioned	released	option_probability
Clef	imcs21	test	10128151	symptom_131	10128151	0.014981039999999998	17.818633791990578	not_mentioned	0.7037	not_mentioned	correct	ok	not_mentioned	released	option_probability
Clef	imcs21	test	10128151	symptom_132	10128151	0.014981039999999998	17.818633791990578	not_mentioned	0.9051	not_mentioned	correct	ok	not_mentioned	released	option_probability
Clef	imcs21	test	10128151	symptom_133	10128151	0.014981039999999998	17.818633791990578	not_mentioned	0.9087	not_mentioned	correct	ok	not_mentioned	released	option_probability
Clef	imcs21	test	10128151	symptom_134	10128151	0.014981039999999998	17.818633791990578	not_mentioned	0.9374	not_mentioned	correct	ok	not_mentioned	released	option_probability
Clef	imcs21	test	10128151	symptom_135	10128151	0.014981039999999998	17.818633791990578	not_mentioned	0.8606	not_mentioned	correct	ok	not_mentioned	released	option_probability
Clef	imcs21	test	10128151	symptom_136	10128151	0.014981039999999998	17.818633791990578	not_mentioned	0.7609	not_mentioned	correct	ok	not_mentioned	released	option_probability
Clef	imcs21	test	10128151	symptom_137	10128151	0.014981039999999998	17.818633791990578	not_mentioned	0.8912	not_mentioned	correct	ok	not_mentioned	released	option_probability
Clef	imcs21	test	10128151	symptom_138	10128151	0.014981039999999998	17.818633791990578	not_mentioned	0.9219	not_mentioned	correct	ok	not_mentioned	released	option_probability
Clef	imcs21	test	10128151	symptom_139	10128151	0.014981039999999998	17.818633791990578	not_mentioned	0.774	not_mentioned	correct	ok	not_mentioned	released	option_probability
Clef	imcs21	test	10128151	symptom_140	10128151	0.014981039999999998	17.818633791990578	not_mentioned	0.893	not_mentioned	correct	ok	not_mentioned	released	option_probability
Clef	imcs21	test	10128151	symptom_141	10128151	0.014981039999999998	17.818633791990578	not_mentioned	0.9064	not_mentioned	correct	ok	not_mentioned	released	option_probability
Clef	imcs21	test	10128151	symptom_142	10128151	0.014981039999999998	17.818633791990578	not_mentioned	0.8652	not_mentioned	correct	ok	not_mentioned	released	option_probability
Clef	imcs21	test	10128151	symptom_143	10128151	0.014981039999999998	17.818633791990578	not_mentioned	0.8668	not_mentioned	correct	ok	not_mentioned	released	option_probability
Clef	imcs21	test	10128151	symptom_144	10128151	0.014981039999999998	17.818633791990578	not_mentioned	0.8495	not_mentioned	correct	ok	not_mentioned	released	option_probability
Clef	imcs21	test	10128151	symptom_145	10128151	0.014981039999999998	17.818633791990578	not_mentioned	0.9101	not_mentioned	correct	ok	not_mentioned	released	option_probability
Clef	imcs21	test	10128151	symptom_146	10128151	0.014981039999999998	17.818633791990578	not_mentioned	0.6796	not_mentioned	correct	ok	not_mentioned	released	option_probability
Clef	imcs21	test	10128151	symptom_147	10128151	0.014981039999999998	17.818633791990578	not_mentioned	0.8942	not_mentioned	correct	ok	not_mentioned	released	option_probability
Clef	imcs21	test	10128151	symptom_148	10128151	0.014981039999999998	17.818633791990578	not_mentioned	0.8259	not_mentioned	correct	ok	not_mentioned	released	option_probability
Clef	imcs21	test	10128151	symptom_149	10128151	0.014981039999999998	17.818633791990578	not_mentioned	0.8952	not_mentioned	correct	ok	not_mentioned	released	option_probability
Clef	imcs21	test	10128151	symptom_150	10128151	0.014981039999999998	17.818633791990578	not_mentioned	0.9506	not_mentioned	correct	ok	not_mentioned	released	option_probability
Clef	imcs21	test	10128151	symptom_151	10128151	0.014981039999999998	17.818633791990578	not_mentioned	0.8493	not_mentioned	correct	ok	not_mentioned	released	option_probability
Clef	imcs21	test	10128151	symptom_152	10128151	0.014981039999999998	17.818633791990578	not_mentioned	0.8916	not_mentioned	correct	ok	not_mentioned	released	option_probability
Clef	imcs21	test	10128151	symptom_153	10128151	0.014981039999999998	17.818633791990578	not_mentioned	0.8512	not_mentioned	correct	ok	not_mentioned	released	option_probability
Clef	imcs21	test	10128151	symptom_154	10128151	0.014981039999999998	17.818633791990578	not_mentioned	0.5224	not_mentioned	correct	ok	not_mentioned	released	option_probability
Clef	imcs21	test	10128151	symptom_155	10128151	0.014981039999999998	17.818633791990578	not_mentioned	0.6964	not_mentioned	correct	ok	not_mentioned	released	option_probability
Clef	imcs21	test	10128151	symptom_156	10128151	0.014981039999999998	17.818633791990578	not_mentioned	0.6042	not_mentioned	correct	ok	not_mentioned	released	option_probability
Clef	imcs21	test	10128151	symptom_157	10128151	0.014981039999999998	17.818633791990578	not_mentioned	0.906	not_mentioned	correct	ok	not_mentioned	released	option_probability
Clef	imcs21	test	10128151	symptom_158	10128151	0.014981039999999998	17.818633791990578	not_mentioned	0.8399	not_mentioned	correct	ok	not_mentioned	released	option_probability
Clef	imcs21	test	10128151	symptom_159	10128151	0.014981039999999998	17.818633791990578	not_mentioned	0.7742	not_mentioned	correct	ok	not_mentioned	released	option_probability
Clef	imcs21	test	10128151	symptom_160	10128151	0.014981039999999998	17.818633791990578	not_mentioned	0.8747	not_mentioned	correct	ok	not_mentioned	released	option_probability
Clef	imcs21	test	10128151	symptom_161	10128151	0.014981039999999998	17.818633791990578	not_mentioned	0.7924	not_mentioned	correct	ok	not_mentioned	released	option_probability
Clef	imcs21	test	10128151	symptom_162	10128151	0.014981039999999998	17.818633791990578	not_mentioned	0.8191	not_mentioned	correct	ok	not_mentioned	released	option_probability
Clef	imcs21	test	10128151	symptom_163	10128151	0.014981039999999998	17.818633791990578	not_mentioned	0.7987	not_mentioned	correct	ok	not_mentioned	released	option_probability
Clef	imcs21	test	10128151	symptom_164	10128151	0.014981039999999998	17.818633791990578	not_mentioned	0.8721	not_mentioned	correct	ok	not_mentioned	released	option_probability
Clef	imcs21	test	10128151	symptom_165	10128151	0.014981039999999998	17.818633791990578	not_mentioned	0.7369	not_mentioned	correct	ok	not_mentioned	released	option_probability
Clef	imcs21	test	10128151	symptom_166	10128151	0.014981039999999998	17.818633791990578	not_mentioned	0.8415	not_mentioned	correct	ok	not_mentioned	released	option_probability
Clef	imcs21	test	10128151	symptom_167	10128151	0.014981039999999998	17.818633791990578	not_mentioned	0.9368	not_mentioned	correct	ok	not_mentioned	released	option_probability
Clef	imcs21	test	10128151	symptom_168	10128151	0.014981039999999998	17.818633791990578	not_mentioned	0.8371000000000001	not_mentioned	correct	ok	not_mentioned	released	option_probability
Clef	imcs21	test	10128151	symptom_169	10128151	0.014981039999999998	17.818633791990578	not_mentioned	0.8059	not_mentioned	correct	ok	not_mentioned	released	option_probability
Clef	imcs21	test	10128151	symptom_170	10128151	0.014981039999999998	17.818633791990578	not_mentioned	0.804	not_mentioned	correct	ok	not_mentioned	released	option_probability
Clef	imcs21	test	10128151	symptom_171	10128151	0.014981039999999998	17.818633791990578	not_mentioned	0.7398	not_mentioned	correct	ok	not_mentioned	released	option_probability
Clef	imcs21	test	10128151	symptom_172	10128151	0.014981039999999998	17.818633791990578	not_mentioned	0.7647	not_mentioned	correct	ok	not_mentioned	released	option_probability
Clef	imcs21	test	10128151	symptom_173	10128151	0.014981039999999998	17.818633791990578	not_mentioned	0.8924	not_mentioned	correct	ok	not_mentioned	released	option_probability
Clef	imcs21	test	10128151	symptom_174	10128151	0.014981039999999998	17.818633791990578	not_mentioned	0.8147	not_mentioned	correct	ok	not_mentioned	released	option_probability
Clef	imcs21	test	10128151	symptom_175	10128151	0.014981039999999998	17.818633791990578	not_mentioned	0.7196	not_mentioned	correct	ok	not_mentioned	released	option_probability
Clef	imcs21	test	10128151	symptom_176	10128151	0.014981039999999998	17.818633791990578	not_mentioned	0.8693	not_mentioned	correct	ok	not_mentioned	released	option_probability
Clef	imcs21	test	10128151	symptom_177	10128151	0.014981039999999998	17.818633791990578	not_mentioned	0.8344	not_mentioned	correct	ok	not_mentioned	released	option_probability
Clef	imcs21	test	10128151	symptom_178	10128151	0.014981039999999998	17.818633791990578	not_mentioned	0.8319	not_mentioned	correct	ok	not_mentioned	released	option_probability
Clef	imcs21	test	10128151	symptom_179	10128151	0.014981039999999998	17.818633791990578	not_mentioned	0.937	not_mentioned	correct	ok	not_mentioned	released	option_probability
Clef	imcs21	test	10128151	symptom_180	10128151	0.014981039999999998	17.818633791990578	not_mentioned	0.832	not_mentioned	correct	ok	not_mentioned	released	option_probability
Clef	imcs21	test	10128151	symptom_181	10128151	0.014981039999999998	17.818633791990578	not_mentioned	0.9044	not_mentioned	correct	ok	not_mentioned	released	option_probability
Clef	imcs21	test	10128151	symptom_182	10128151	0.014981039999999998	17.818633791990578	not_mentioned	0.7517	not_mentioned	correct	ok	not_mentioned	released	option_probability
Clef	imcs21	test	10128151	symptom_183	10128151	0.014981039999999998	17.818633791990578	not_mentioned	0.9214	not_mentioned	correct	ok	not_mentioned	released	option_probability
Clef	imcs21	test	10128151	symptom_184	10128151	0.014981039999999998	17.818633791990578	not_mentioned	0.9405	not_mentioned	correct	ok	not_mentioned	released	option_probability
Clef	imcs21	test	10128151	symptom_185	10128151	0.014981039999999998	17.818633791990578	not_mentioned	0.7364	not_mentioned	correct	ok	not_mentioned	released	option_probability
Clef	imcs21	test	10128151	symptom_186	10128151	0.014981039999999998	17.818633791990578	not_mentioned	0.8916	not_mentioned	correct	ok	not_mentioned	released	option_probability
Clef	imcs21	test	10128151	symptom_187	10128151	0.014981039999999998	17.818633791990578	not_mentioned	0.762	not_mentioned	correct	ok	not_mentioned	released	option_probability
Clef	imcs21	test	10128151	symptom_188	10128151	0.014981039999999998	17.818633791990578	not_mentioned	0.8768	not_mentioned	correct	ok	not_mentioned	released	option_probability
Clef	imcs21	test	10128151	symptom_189	10128151	0.014981039999999998	17.818633791990578	not_mentioned	0.7424	not_mentioned	correct	ok	not_mentioned	released	option_probability
Clef	imcs21	test	10128151	symptom_190	10128151	0.014981039999999998	17.818633791990578	not_mentioned	0.5676	not_mentioned	correct	ok	not_mentioned	released	option_probability
Clef	imcs21	test	10128151	symptom_191	10128151	0.014981039999999998	17.818633791990578	not_mentioned	0.8074	not_mentioned	correct	ok	not_mentioned	released	option_probability
Clef	imcs21	test	10128151	symptom_192	10128151	0.014981039999999998	17.818633791990578	not_mentioned	0.6846	not_mentioned	correct	ok	not_mentioned	released	option_probability
Clef	imcs21	test	10128151	symptom_193	10128151	0.014981039999999998	17.818633791990578	not_mentioned	0.9503	not_mentioned	correct	ok	not_mentioned	released	option_probability
Clef	imcs21	test	10128151	symptom_194	10128151	0.014981039999999998	17.818633791990578	not_mentioned	0.8888	not_mentioned	correct	ok	not_mentioned	released	option_probability
Clef	imcs21	test	10128151	symptom_195	10128151	0.014981039999999998	17.818633791990578	not_mentioned	0.9648	not_mentioned	correct	ok	not_mentioned	released	option_probability
Clef	imcs21	test	10128151	symptom_196	10128151	0.014981039999999998	17.818633791990578	not_mentioned	0.9601	not_mentioned	correct	ok	not_mentioned	released	option_probability
Clef	imcs21	test	10128151	symptom_197	10128151	0.014981039999999998	17.818633791990578	not_mentioned	0.8715	not_mentioned	correct	ok	not_mentioned	released	option_probability
Clef	imcs21	test	10128151	symptom_198	10128151	0.014981039999999998	17.818633791990578	not_mentioned	0.9453	not_mentioned	correct	ok	not_mentioned	released	option_probability
Clef	imcs21	test	10128151	symptom_199	10128151	0.014981039999999998	17.818633791990578	not_mentioned	0.9256	not_mentioned	correct	ok	not_mentioned	released	option_probability
Clef	imcs21	test	10128151	symptom_200	10128151	0.014981039999999998	17.818633791990578	not_mentioned	0.8899	not_mentioned	correct	ok	not_mentioned	released	option_probability
Clef	imcs21	test	10128151	symptom_201	10128151	0.014981039999999998	17.818633791990578	not_mentioned	0.9258	not_mentioned	correct	ok	not_mentioned	released	option_probability
Clef	imcs21	test	10128151	symptom_202	10128151	0.014981039999999998	17.818633791990578	not_mentioned	0.759	not_mentioned	correct	ok	not_mentioned	released	option_probability
Clef	imcs21	test	10128151	symptom_203	10128151	0.014981039999999998	17.818633791990578	not_mentioned	0.9511	not_mentioned	correct	ok	not_mentioned	released	option_probability
Clef	imcs21	test	10128151	symptom_204	10128151	0.014981039999999998	17.818633791990578	not_mentioned	0.6858000000000001	not_mentioned	correct	ok	not_mentioned	released	option_probability
Clef	imcs21	test	10128151	symptom_205	10128151	0.014981039999999998	17.818633791990578	not_mentioned	0.9254	not_mentioned	correct	ok	not_mentioned	released	option_probability
Clef	imcs21	test	10128151	symptom_206	10128151	0.014981039999999998	17.818633791990578	not_mentioned	0.9299	not_mentioned	correct	ok	not_mentioned	released	option_probability
Clef	imcs21	test	10128151	symptom_207	10128151	0.014981039999999998	17.818633791990578	not_mentioned	0.9096	not_mentioned	correct	ok	not_mentioned	released	option_probability
Clef	imcs21	test	10128151	symptom_208	10128151	0.014981039999999998	17.818633791990578	not_mentioned	0.8517	not_mentioned	correct	ok	not_mentioned	released	option_probability
Clef	imcs21	test	10128151	symptom_209	10128151	0.014981039999999998	17.818633791990578	not_mentioned	0.888	not_mentioned	correct	ok	not_mentioned	released	option_probability
Clef	imcs21	test	10128151	symptom_210	10128151	0.014981039999999998	17.818633791990578	not_mentioned	0.9243	not_mentioned	correct	ok	not_mentioned	released	option_probability
Clef	imcs21	test	10128151	symptom_211	10128151	0.014981039999999998	17.818633791990578	not_mentioned	0.9046	not_mentioned	correct	ok	not_mentioned	released	option_probability
Clef	imcs21	test	10128151	symptom_212	10128151	0.014981039999999998	17.818633791990578	not_mentioned	0.8626	not_mentioned	correct	ok	not_mentioned	released	option_probability
Clef	imcs21	test	10128151	symptom_213	10128151	0.014981039999999998	17.818633791990578	not_mentioned	0.9465	not_mentioned	correct	ok	not_mentioned	released	option_probability
Clef	imcs21	test	10128151	symptom_214	10128151	0.014981039999999998	17.818633791990578	not_mentioned	0.8998	not_mentioned	correct	ok	not_mentioned	released	option_probability
Clef	imcs21	test	10128151	symptom_215	10128151	0.014981039999999998	17.818633791990578	not_mentioned	0.8333	not_mentioned	correct	ok	not_mentioned	released	option_probability
Clef	imcs21	test	10128151	symptom_216	10128151	0.014981039999999998	17.818633791990578	not_mentioned	0.9208	not_mentioned	correct	ok	not_mentioned	released	option_probability
Clef	imcs21	test	10128151	symptom_217	10128151	0.014981039999999998	17.818633791990578	not_mentioned	0.7783	not_mentioned	correct	ok	not_mentioned	released	option_probability
Clef	imcs21	test	10128151	symptom_218	10128151	0.014981039999999998	17.818633791990578	not_mentioned	0.8222	not_mentioned	correct	ok	not_mentioned	released	option_probability
Clef	imcs21	test	10128151	symptom_219	10128151	0.014981039999999998	17.818633791990578	not_mentioned	0.929	not_mentioned	correct	ok	not_mentioned	released	option_probability
Clef	imcs21	test	10128151	symptom_220	10128151	0.014981039999999998	17.818633791990578	not_mentioned	0.8289	not_mentioned	correct	ok	not_mentioned	released	option_probability
Clef	imcs21	test	10128151	symptom_221	10128151	0.014981039999999998	17.818633791990578	not_mentioned	0.9025	not_mentioned	correct	ok	not_mentioned	released	option_probability
Clef	imcs21	test	10128151	symptom_222	10128151	0.014981039999999998	17.818633791990578	not_mentioned	0.8235	not_mentioned	correct	ok	not_mentioned	released	option_probability
Clef	imcs21	test	10128151	symptom_223	10128151	0.014981039999999998	17.818633791990578	not_mentioned	0.5738	not_mentioned	correct	ok	not_mentioned	released	option_probability
Clef	imcs21	test	10128151	symptom_224	10128151	0.014981039999999998	17.818633791990578	not_mentioned	0.6822	not_mentioned	correct	ok	not_mentioned	released	option_probability
Clef	imcs21	test	10128151	symptom_225	10128151	0.014981039999999998	17.818633791990578	not_mentioned	0.78	not_mentioned	correct	ok	not_mentioned	released	option_probability
Clef	imcs21	test	10128151	symptom_226	10128151	0.014981039999999998	17.818633791990578	not_mentioned	0.8328	not_mentioned	correct	ok	not_mentioned	released	option_probability
Clef	imcs21	test	10128151	symptom_227	10128151	0.014981039999999998	17.818633791990578	not_mentioned	0.8176	not_mentioned	correct	ok	not_mentioned	released	option_probability
Clef	imcs21	test	10128151	symptom_228	10128151	0.014981039999999998	17.818633791990578	not_mentioned	0.8074	not_mentioned	correct	ok	not_mentioned	released	option_probability
Clef	imcs21	test	10128151	symptom_229	10128151	0.014981039999999998	17.818633791990578	not_mentioned	0.9513	not_mentioned	correct	ok	not_mentioned	released	option_probability
Clef	imcs21	test	10128151	symptom_230	10128151	0.014981039999999998	17.818633791990578	not_mentioned	0.8222	not_mentioned	correct	ok	not_mentioned	released	option_probability
Clef	imcs21	test	10128151	symptom_231	10128151	0.014981039999999998	17.818633791990578	not_mentioned	0.8988	not_mentioned	correct	ok	not_mentioned	released	option_probability
Clef	imcs21	test	10128151	symptom_232	10128151	0.014981039999999998	17.818633791990578	not_mentioned	0.6362	not_mentioned	correct	ok	not_mentioned	released	option_probability
Clef	imcs21	test	10128151	symptom_233	10128151	0.014981039999999998	17.818633791990578	not_mentioned	0.8119	not_mentioned	correct	ok	not_mentioned	released	option_probability
Clef	imcs21	test	10128151	symptom_234	10128151	0.014981039999999998	17.818633791990578	not_mentioned	0.842	not_mentioned	correct	ok	not_mentioned	released	option_probability
Clef	imcs21	test	10128151	symptom_235	10128151	0.014981039999999998	17.818633791990578	not_mentioned	0.8245	not_mentioned	correct	ok	not_mentioned	released	option_probability
Clef	imcs21	test	10128151	symptom_236	10128151	0.014981039999999998	17.818633791990578	not_mentioned	0.8646	not_mentioned	correct	ok	not_mentioned	released	option_probability
Clef	imcs21	test	10128151	symptom_237	10128151	0.014981039999999998	17.818633791990578	not_mentioned	0.7905	not_mentioned	correct	ok	not_mentioned	released	option_probability
Clef	imcs21	test	10128151	symptom_238	10128151	0.014981039999999998	17.818633791990578	not_mentioned	0.7832	not_mentioned	correct	ok	not_mentioned	released	option_probability
Clef	imcs21	test	10128151	symptom_239	10128151	0.014981039999999998	17.818633791990578	not_mentioned	0.849	not_mentioned	correct	ok	not_mentioned	released	option_probability
Clef	imcs21	test	10128151	symptom_240	10128151	0.014981039999999998	17.818633791990578	not_mentioned	0.962	not_mentioned	correct	ok	not_mentioned	released	option_probability
Clef	imcs21	test	10128151	symptom_241	10128151	0.014981039999999998	17.818633791990578	not_mentioned	0.8488	not_mentioned	correct	ok	not_mentioned	released	option_probability
Clef	imcs21	test	10128151	symptom_242	10128151	0.014981039999999998	17.818633791990578	not_mentioned	0.9195	not_mentioned	correct	ok	not_mentioned	released	option_probability
Clef	imcs21	test	10128151	symptom_243	10128151	0.014981039999999998	17.818633791990578	not_mentioned	0.8057	not_mentioned	correct	ok	not_mentioned	released	option_probability
Clef	imcs21	test	10128151	symptom_244	10128151	0.014981039999999998	17.818633791990578	not_mentioned	0.6465	not_mentioned	correct	ok	not_mentioned	released	option_probability
Clef	imcs21	test	10128151	symptom_245	10128151	0.014981039999999998	17.818633791990578	not_mentioned	0.9093	not_mentioned	correct	ok	not_mentioned	released	option_probability
Clef	imcs21	test	10128151	symptom_246	10128151	0.014981039999999998	17.818633791990578	not_mentioned	0.9129	not_mentioned	correct	ok	not_mentioned	released	option_probability
Clef	imcs21	test	10128151	symptom_247	10128151	0.014981039999999998	17.818633791990578	not_mentioned	0.9262	not_mentioned	correct	ok	not_mentioned	released	option_probability
Clef	imcs21	test	10128151	symptom_248	10128151	0.014981039999999998	17.818633791990578	not_mentioned	0.7672	not_mentioned	correct	ok	not_mentioned	released	option_probability
Clef	imcs21	test	10128151	symptom_249	10128151	0.014981039999999998	17.818633791990578	not_mentioned	0.9256	not_mentioned	correct	ok	not_mentioned	released	option_probability
Clef	imcs21	test	10128151	symptom_250	10128151	0.014981039999999998	17.818633791990578	not_mentioned	0.8891	not_mentioned	correct	ok	not_mentioned	released	option_probability
Clef	imcs21	test	10128151	symptom_251	10128151	0.014981039999999998	17.818633791990578	not_mentioned	0.7754	not_mentioned	correct	ok	not_mentioned	released	option_probability
Clef	imcs21	test	10128151	symptom_252	10128151	0.014981039999999998	17.818633791990578	not_mentioned	0.9336	not_mentioned	correct	ok	not_mentioned	released	option_probability
Clef	imcs21	test	10128151	symptom_253	10128151	0.014981039999999998	17.818633791990578	not_mentioned	0.9138000000000001	not_mentioned	correct	ok	not_mentioned	released	option_probability
Clef	imcs21	test	10128151	symptom_254	10128151	0.014981039999999998	17.818633791990578	not_mentioned	0.9343	not_mentioned	correct	ok	not_mentioned	released	option_probability
Clef	imcs21	test	10128151	symptom_255	10128151	0.014981039999999998	17.818633791990578	not_mentioned	0.9328	not_mentioned	correct	ok	not_mentioned	released	option_probability
Clef	imcs21	test	10128151	symptom_256	10128151	0.014981039999999998	17.818633791990578	not_mentioned	0.7885	not_mentioned	correct	ok	not_mentioned	released	option_probability
Clef	imcs21	test	10128151	symptom_257	10128151	0.014981039999999998	17.818633791990578	not_mentioned	0.976	not_mentioned	correct	ok	not_mentioned	released	option_probability
Clef	imcs21	test	10128151	symptom_258	10128151	0.014981039999999998	17.818633791990578	not_mentioned	0.9772	not_mentioned	correct	ok	not_mentioned	released	option_probability
Clef	imcs21	test	10128151	symptom_259	10128151	0.014981039999999998	17.818633791990578	not_mentioned	0.9175	not_mentioned	correct	ok	not_mentioned	released	option_probability
Clef	imcs21	test	10128151	symptom_260	10128151	0.014981039999999998	17.818633791990578	not_mentioned	0.7715	not_mentioned	correct	ok	not_mentioned	released	option_probability
Clef	imcs21	test	10128151	symptom_261	10128151	0.014981039999999998	17.818633791990578	not_mentioned	0.6302	not_mentioned	correct	ok	not_mentioned	released	option_probability
Clef	imcs21	test	10128151	symptom_262	10128151	0.014981039999999998	17.818633791990578	not_mentioned	0.8763	not_mentioned	correct	ok	not_mentioned	released	option_probability
Clef	imcs21	test	10128151	symptom_263	10128151	0.014981039999999998	17.818633791990578	not_mentioned	0.8367	not_mentioned	correct	ok	not_mentioned	released	option_probability
Clef	imcs21	test	10128151	symptom_264	10128151	0.014981039999999998	17.818633791990578	not_mentioned	0.8762	not_mentioned	correct	ok	not_mentioned	released	option_probability
Clef	imcs21	test	10128151	symptom_265	10128151	0.014981039999999998	17.818633791990578	not_mentioned	0.8574	not_mentioned	correct	ok	not_mentioned	released	option_probability
Clef	imcs21	test	10128151	symptom_266	10128151	0.014981039999999998	17.818633791990578	not_mentioned	0.943	not_mentioned	correct	ok	not_mentioned	released	option_probability
Clef	imcs21	test	10128151	symptom_267	10128151	0.014981039999999998	17.818633791990578	not_mentioned	0.8133	not_mentioned	correct	ok	not_mentioned	released	option_probability
Clef	imcs21	test	10128151	symptom_268	10128151	0.014981039999999998	17.818633791990578	not_mentioned	0.8867	not_mentioned	correct	ok	not_mentioned	released	option_probability
Clef	imcs21	test	10128151	symptom_269	10128151	0.014981039999999998	17.818633791990578	not_mentioned	0.8423	not_mentioned	correct	ok	not_mentioned	released	option_probability
Clef	imcs21	test	10128151	symptom_270	10128151	0.014981039999999998	17.818633791990578	not_mentioned	0.8498	not_mentioned	correct	ok	not_mentioned	released	option_probability
Clef	imcs21	test	10128151	symptom_271	10128151	0.014981039999999998	17.818633791990578	not_mentioned	0.7451	not_mentioned	correct	ok	not_mentioned	released	option_probability
Clef	imcs21	test	10128151	symptom_272	10128151	0.014981039999999998	17.818633791990578	not_mentioned	0.8553000000000001	not_mentioned	correct	ok	not_mentioned	released	option_probability
Clef	imcs21	test	10128151	symptom_273	10128151	0.014981039999999998	17.818633791990578	not_mentioned	0.9526	not_mentioned	correct	ok	not_mentioned	released	option_probability
Clef	imcs21	test	10128151	symptom_274	10128151	0.014981039999999998	17.818633791990578	not_mentioned	0.9148	not_mentioned	correct	ok	not_mentioned	released	option_probability
Clef	imcs21	test	10128151	symptom_275	10128151	0.014981039999999998	17.818633791990578	not_mentioned	0.7801	not_mentioned	correct	ok	not_mentioned	released	option_probability
Clef	imcs21	test	10128151	symptom_276	10128151	0.014981039999999998	17.818633791990578	not_mentioned	0.821	not_mentioned	correct	ok	not_mentioned	released	option_probability
Clef	imcs21	test	10128151	symptom_277	10128151	0.014981039999999998	17.818633791990578	not_mentioned	0.9216	not_mentioned	correct	ok	not_mentioned	released	option_probability
Clef	imcs21	test	10128151	symptom_278	10128151	0.014981039999999998	17.818633791990578	not_mentioned	0.8862	not_mentioned	correct	ok	not_mentioned	released	option_probability
Clef	imcs21	test	10128151	symptom_279	10128151	0.014981039999999998	17.818633791990578	not_mentioned	0.8762	not_mentioned	correct	ok	not_mentioned	released	option_probability
Clef	imcs21	test	10128151	symptom_280	10128151	0.014981039999999998	17.818633791990578	not_mentioned	0.9477	not_mentioned	correct	ok	not_mentioned	released	option_probability
Clef	imcs21	test	10128151	symptom_281	10128151	0.014981039999999998	17.818633791990578	not_mentioned	0.8545	not_mentioned	correct	ok	not_mentioned	released	option_probability
Clef	imcs21	test	10128151	symptom_282	10128151	0.014981039999999998	17.818633791990578	not_mentioned	0.8618	not_mentioned	correct	ok	not_mentioned	released	option_probability
Clef	imcs21	test	10128151	symptom_283	10128151	0.014981039999999998	17.818633791990578	not_mentioned	0.8794	not_mentioned	correct	ok	not_mentioned	released	option_probability
Clef	imcs21	test	10128151	symptom_284	10128151	0.014981039999999998	17.818633791990578	not_mentioned	0.893	not_mentioned	correct	ok	not_mentioned	released	option_probability
Clef	imcs21	test	10128151	symptom_285	10128151	0.014981039999999998	17.818633791990578	not_mentioned	0.8884	not_mentioned	correct	ok	not_mentioned	released	option_probability
Clef	imcs21	test	10128151	symptom_286	10128151	0.014981039999999998	17.818633791990578	not_mentioned	0.7708	not_mentioned	correct	ok	not_mentioned	released	option_probability
Clef	imcs21	test	10128151	symptom_287	10128151	0.014981039999999998	17.818633791990578	not_mentioned	0.9538	not_mentioned	correct	ok	not_mentioned	released	option_probability
Clef	imcs21	test	10128151	symptom_288	10128151	0.014981039999999998	17.818633791990578	not_mentioned	0.9077	not_mentioned	correct	ok	not_mentioned	released	option_probability
Clef	imcs21	test	10128151	symptom_289	10128151	0.014981039999999998	17.818633791990578	not_mentioned	0.9027	not_mentioned	correct	ok	not_mentioned	released	option_probability
Clef	imcs21	test	10128151	symptom_290	10128151	0.014981039999999998	17.818633791990578	not_mentioned	0.9276	not_mentioned	correct	ok	not_mentioned	released	option_probability
Clef	imcs21	test	10128151	symptom_291	10128151	0.014981039999999998	17.818633791990578	not_mentioned	0.9002	not_mentioned	correct	ok	not_mentioned	released	option_probability
Clef	imcs21	test	10128151	symptom_292	10128151	0.014981039999999998	17.818633791990578	not_mentioned	0.9443	not_mentioned	correct	ok	not_mentioned	released	option_probability
Clef	imcs21	test	10128151	symptom_293	10128151	0.014981039999999998	17.818633791990578	not_mentioned	0.9252	not_mentioned	correct	ok	not_mentioned	released	option_probability
Clef	imcs21	test	10128151	symptom_294	10128151	0.014981039999999998	17.818633791990578	not_mentioned	0.9061	not_mentioned	correct	ok	not_mentioned	released	option_probability
Clef	imcs21	test	10128151	symptom_295	10128151	0.014981039999999998	17.818633791990578	not_mentioned	0.9374	not_mentioned	correct	ok	not_mentioned	released	option_probability
Clef	imcs21	test	10128151	symptom_296	10128151	0.014981039999999998	17.818633791990578	not_mentioned	0.9597	not_mentioned	correct	ok	not_mentioned	released	option_probability
Clef	imcs21	test	10128151	symptom_297	10128151	0.014981039999999998	17.818633791990578	not_mentioned	0.9306	not_mentioned	correct	ok	not_mentioned	released	option_probability
Clef	imcs21	test	10128151	symptom_298	10128151	0.014981039999999998	17.818633791990578	not_mentioned	0.9491	not_mentioned	correct	ok	not_mentioned	released	option_probability
Clef	imcs21	test	10128151	symptom_299	10128151	0.014981039999999998	17.818633791990578	not_mentioned	0.9093	not_mentioned	correct	ok	not_mentioned	released	option_probability
Clef	imcs21	test	10128151	symptom_300	10128151	0.014981039999999998	17.818633791990578	not_mentioned	0.8418	not_mentioned	correct	ok	not_mentioned	released	option_probability
Clef	imcs21	test	10128151	symptom_301	10128151	0.014981039999999998	17.818633791990578	not_mentioned	0.8938	not_mentioned	correct	ok	not_mentioned	released	option_probability
Clef	imcs21	test	10128151	symptom_302	10128151	0.014981039999999998	17.818633791990578	not_mentioned	0.813	not_mentioned	correct	ok	not_mentioned	released	option_probability
Clef	imcs21	test	10128151	symptom_303	10128151	0.014981039999999998	17.818633791990578	not_mentioned	0.9284	not_mentioned	correct	ok	not_mentioned	released	option_probability
Clef	imcs21	test	10128151	symptom_304	10128151	0.014981039999999998	17.818633791990578	not_mentioned	0.933	not_mentioned	correct	ok	not_mentioned	released	option_probability
Clef	imcs21	test	10128151	symptom_305	10128151	0.014981039999999998	17.818633791990578	not_mentioned	0.9574	not_mentioned	correct	ok	not_mentioned	released	option_probability
Clef	imcs21	test	10128151	symptom_306	10128151	0.014981039999999998	17.818633791990578	not_mentioned	0.9285	not_mentioned	correct	ok	not_mentioned	released	option_probability
Clef	imcs21	test	10128151	symptom_307	10128151	0.014981039999999998	17.818633791990578	not_mentioned	0.9462	not_mentioned	correct	ok	not_mentioned	released	option_probability
Clef	imcs21	test	10128151	symptom_308	10128151	0.014981039999999998	17.818633791990578	not_mentioned	0.934	not_mentioned	correct	ok	not_mentioned	released	option_probability
Clef	imcs21	test	10128151	symptom_309	10128151	0.014981039999999998	17.818633791990578	not_mentioned	0.9026	not_mentioned	correct	ok	not_mentioned	released	option_probability
Clef	imcs21	test	10128151	symptom_310	10128151	0.014981039999999998	17.818633791990578	not_mentioned	0.9208	not_mentioned	correct	ok	not_mentioned	released	option_probability
Clef	imcs21	test	10128151	symptom_311	10128151	0.014981039999999998	17.818633791990578	not_mentioned	0.915	not_mentioned	correct	ok	not_mentioned	released	option_probability
Clef	imcs21	test	10128151	symptom_312	10128151	0.014981039999999998	17.818633791990578	not_mentioned	0.9385	not_mentioned	correct	ok	not_mentioned	released	option_probability
Clef	imcs21	test	10128151	symptom_313	10128151	0.014981039999999998	17.818633791990578	not_mentioned	0.7588	not_mentioned	correct	ok	not_mentioned	released	option_probability
Clef	imcs21	test	10128151	symptom_314	10128151	0.014981039999999998	17.818633791990578	not_mentioned	0.9279	not_mentioned	correct	ok	not_mentioned	released	option_probability
Clef	imcs21	test	10128151	symptom_315	10128151	0.014981039999999998	17.818633791990578	not_mentioned	0.8808	not_mentioned	correct	ok	not_mentioned	released	option_probability
Clef	imcs21	test	10128151	symptom_316	10128151	0.014981039999999998	17.818633791990578	not_mentioned	0.8798	not_mentioned	correct	ok	not_mentioned	released	option_probability
Clef	imcs21	test	10128151	symptom_317	10128151	0.014981039999999998	17.818633791990578	not_mentioned	0.8243	not_mentioned	correct	ok	not_mentioned	released	option_probability
Clef	imcs21	test	10128151	symptom_318	10128151	0.014981039999999998	17.818633791990578	not_mentioned	0.9551	not_mentioned	correct	ok	not_mentioned	released	option_probability
Clef	imcs21	test	10128151	symptom_319	10128151	0.014981039999999998	17.818633791990578	not_mentioned	0.812	not_mentioned	correct	ok	not_mentioned	released	option_probability
Clef	imcs21	test	10128151	symptom_320	10128151	0.014981039999999998	17.818633791990578	not_mentioned	0.8413	not_mentioned	correct	ok	not_mentioned	released	option_probability
Clef	imcs21	test	10128151	symptom_321	10128151	0.014981039999999998	17.818633791990578	not_mentioned	0.9148	not_mentioned	correct	ok	not_mentioned	released	option_probability
Clef	imcs21	test	10128151	symptom_322	10128151	0.014981039999999998	17.818633791990578	not_mentioned	0.9773	not_mentioned	correct	ok	not_mentioned	released	option_probability
Clef	imcs21	test	10128151	symptom_323	10128151	0.014981039999999998	17.818633791990578	not_mentioned	0.9572	not_mentioned	correct	ok	not_mentioned	released	option_probability
Clef	imcs21	test	10128151	symptom_324	10128151	0.014981039999999998	17.818633791990578	not_mentioned	0.9725	not_mentioned	correct	ok	not_mentioned	released	option_probability
Clef	imcs21	test	10128151	symptom_325	10128151	0.014981039999999998	17.818633791990578	not_mentioned	0.9489	not_mentioned	correct	ok	not_mentioned	released	option_probability
Clef	imcs21	test	10128151	symptom_326	10128151	0.014981039999999998	17.818633791990578	not_mentioned	0.9408	not_mentioned	correct	ok	not_mentioned	released	option_probability
Clef	imcs21	test	10128151	symptom_327	10128151	0.014981039999999998	17.818633791990578	not_mentioned	0.925	not_mentioned	correct	ok	not_mentioned	released	option_probability
Clef	imcs21	test	10128151	symptom_328	10128151	0.014981039999999998	17.818633791990578	not_mentioned	0.8684	not_mentioned	correct	ok	not_mentioned	released	option_probability
Clef	imcs21	test	10128151	symptom_329	10128151	0.014981039999999998	17.818633791990578	not_mentioned	0.8041	not_mentioned	correct	ok	not_mentioned	released	option_probability
Clef	imcs21	test	10128151	symptom_330	10128151	0.014981039999999998	17.818633791990578	not_mentioned	0.956	not_mentioned	correct	ok	not_mentioned	released	option_probability
Clef	imcs21	test	10128565	symptom_000	10128565	0.015004079999999998	18.353176708100364	positive	0.9646	positive	correct	ok	positive	released	option_probability
Clef	imcs21	test	10128565	symptom_001	10128565	0.015004079999999998	18.353176708100364	not_mentioned	0.8963	not_mentioned	correct	ok	not_mentioned	released	option_probability
Clef	imcs21	test	10128565	symptom_002	10128565	0.015004079999999998	18.353176708100364	not_mentioned	0.7887	not_mentioned	correct	ok	not_mentioned	released	option_probability
Clef	imcs21	test	10128565	symptom_003	10128565	0.015004079999999998	18.353176708100364	not_mentioned	0.912	not_mentioned	correct	ok	not_mentioned	released	option_probability
Clef	imcs21	test	10128565	symptom_004	10128565	0.015004079999999998	18.353176708100364	not_mentioned	0.4895	not_mentioned	correct	ok	not_mentioned	released	option_probability
Clef	imcs21	test	10128565	symptom_005	10128565	0.015004079999999998	18.353176708100364	uncertain	0.7112	uncertain	correct	ok	uncertain	released	option_probability
Clef	imcs21	test	10128565	symptom_006	10128565	0.015004079999999998	18.353176708100364	not_mentioned	0.6659	not_mentioned	correct	ok	not_mentioned	released	option_probability
Clef	imcs21	test	10128565	symptom_007	10128565	0.015004079999999998	18.353176708100364	not_mentioned	0.9372	not_mentioned	correct	ok	not_mentioned	released	option_probability
Clef	imcs21	test	10128565	symptom_008	10128565	0.015004079999999998	18.353176708100364	not_mentioned	0.6224	not_mentioned	correct	ok	not_mentioned	released	option_probability
Clef	imcs21	test	10128565	symptom_009	10128565	0.015004079999999998	18.353176708100364	not_mentioned	0.8978	not_mentioned	correct	ok	not_mentioned	released	option_probability
Clef	imcs21	test	10128565	symptom_010	10128565	0.015004079999999998	18.353176708100364	not_mentioned	0.6681	not_mentioned	correct	ok	not_mentioned	released	option_probability
Clef	imcs21	test	10128565	symptom_011	10128565	0.015004079999999998	18.353176708100364	not_mentioned	0.8748	not_mentioned	correct	ok	not_mentioned	released	option_probability
Clef	imcs21	test	10128565	symptom_012	10128565	0.015004079999999998	18.353176708100364	not_mentioned	0.7489	not_mentioned	correct	ok	not_mentioned	released	option_probability
Clef	imcs21	test	10128565	symptom_013	10128565	0.015004079999999998	18.353176708100364	not_mentioned	0.842	not_mentioned	correct	ok	not_mentioned	released	option_probability
Clef	imcs21	test	10128565	symptom_014	10128565	0.015004079999999998	18.353176708100364	uncertain	0.7291	uncertain	correct	ok	uncertain	released	option_probability
Clef	imcs21	test	10128565	symptom_015	10128565	0.015004079999999998	18.353176708100364	not_mentioned	0.8745	not_mentioned	correct	ok	not_mentioned	released	option_probability
Clef	imcs21	test	10128565	symptom_016	10128565	0.015004079999999998	18.353176708100364	not_mentioned	0.5839	not_mentioned	correct	ok	not_mentioned	released	option_probability
Clef	imcs21	test	10128565	symptom_017	10128565	0.015004079999999998	18.353176708100364	not_mentioned	0.9099	not_mentioned	correct	ok	not_mentioned	released	option_probability
Clef	imcs21	test	10128565	symptom_018	10128565	0.015004079999999998	18.353176708100364	not_mentioned	0.8648	not_mentioned	correct	ok	not_mentioned	released	option_probability
Clef	imcs21	test	10128565	symptom_019	10128565	0.015004079999999998	18.353176708100364	not_mentioned	0.8035	not_mentioned	correct	ok	not_mentioned	released	option_probability
Clef	imcs21	test	10128565	symptom_020	10128565	0.015004079999999998	18.353176708100364	positive	0.6579	not_mentioned	incorrect	ok	not_mentioned	released	option_probability
Clef	imcs21	test	10128565	symptom_021	10128565	0.015004079999999998	18.353176708100364	not_mentioned	0.8039000000000001	not_mentioned	correct	ok	not_mentioned	released	option_probability
Clef	imcs21	test	10128565	symptom_022	10128565	0.015004079999999998	18.353176708100364	not_mentioned	0.5584	not_mentioned	correct	ok	not_mentioned	released	option_probability
Clef	imcs21	test	10128565	symptom_023	10128565	0.015004079999999998	18.353176708100364	not_mentioned	0.6945	not_mentioned	correct	ok	not_mentioned	released	option_probability
Clef	imcs21	test	10128565	symptom_024	10128565	0.015004079999999998	18.353176708100364	not_mentioned	0.8093	not_mentioned	correct	ok	not_mentioned	released	option_probability
Clef	imcs21	test	10128565	symptom_025	10128565	0.015004079999999998	18.353176708100364	not_mentioned	0.8130000000000001	not_mentioned	correct	ok	not_mentioned	released	option_probability
Clef	imcs21	test	10128565	symptom_026	10128565	0.015004079999999998	18.353176708100364	not_mentioned	0.5735	not_mentioned	correct	ok	not_mentioned	released	option_probability
Clef	imcs21	test	10128565	symptom_027	10128565	0.015004079999999998	18.353176708100364	not_mentioned	0.8885	not_mentioned	correct	ok	not_mentioned	released	option_probability
Clef	imcs21	test	10128565	symptom_028	10128565	0.015004079999999998	18.353176708100364	not_mentioned	0.7808	not_mentioned	correct	ok	not_mentioned	released	option_probability
Clef	imcs21	test	10128565	symptom_029	10128565	0.015004079999999998	18.353176708100364	not_mentioned	0.7772	not_mentioned	correct	ok	not_mentioned	released	option_probability
Clef	imcs21	test	10128565	symptom_030	10128565	0.015004079999999998	18.353176708100364	not_mentioned	0.8039000000000001	not_mentioned	correct	ok	not_mentioned	released	option_probability
Clef	imcs21	test	10128565	symptom_031	10128565	0.015004079999999998	18.353176708100364	not_mentioned	0.8267	not_mentioned	correct	ok	not_mentioned	released	option_probability
Clef	imcs21	test	10128565	symptom_032	10128565	0.015004079999999998	18.353176708100364	not_mentioned	0.9006	not_mentioned	correct	ok	not_mentioned	released	option_probability
Clef	imcs21	test	10128565	symptom_033	10128565	0.015004079999999998	18.353176708100364	not_mentioned	0.9353	not_mentioned	correct	ok	not_mentioned	released	option_probability
Clef	imcs21	test	10128565	symptom_034	10128565	0.015004079999999998	18.353176708100364	not_mentioned	0.9211	not_mentioned	correct	ok	not_mentioned	released	option_probability
Clef	imcs21	test	10128565	symptom_035	10128565	0.015004079999999998	18.353176708100364	not_mentioned	0.724	not_mentioned	correct	ok	not_mentioned	released	option_probability
Clef	imcs21	test	10128565	symptom_036	10128565	0.015004079999999998	18.353176708100364	not_mentioned	0.5466	not_mentioned	correct	ok	not_mentioned	released	option_probability
Clef	imcs21	test	10128565	symptom_037	10128565	0.015004079999999998	18.353176708100364	not_mentioned	0.7729	not_mentioned	correct	ok	not_mentioned	released	option_probability
Clef	imcs21	test	10128565	symptom_038	10128565	0.015004079999999998	18.353176708100364	not_mentioned	0.7713	not_mentioned	correct	ok	not_mentioned	released	option_probability
Clef	imcs21	test	10128565	symptom_039	10128565	0.015004079999999998	18.353176708100364	not_mentioned	0.8754	not_mentioned	correct	ok	not_mentioned	released	option_probability
Clef	imcs21	test	10128565	symptom_040	10128565	0.015004079999999998	18.353176708100364	not_mentioned	0.9217	not_mentioned	correct	ok	not_mentioned	released	option_probability
Clef	imcs21	test	10128565	symptom_041	10128565	0.015004079999999998	18.353176708100364	not_mentioned	0.8711	not_mentioned	correct	ok	not_mentioned	released	option_probability
Clef	imcs21	test	10128565	symptom_042	10128565	0.015004079999999998	18.353176708100364	not_mentioned	0.6143	not_mentioned	correct	ok	not_mentioned	released	option_probability
Clef	imcs21	test	10128565	symptom_043	10128565	0.015004079999999998	18.353176708100364	positive	0.7613	not_mentioned	incorrect	ok	not_mentioned	released	option_probability
Clef	imcs21	test	10128565	symptom_044	10128565	0.015004079999999998	18.353176708100364	not_mentioned	0.8423	not_mentioned	correct	ok	not_mentioned	released	option_probability
Clef	imcs21	test	10128565	symptom_045	10128565	0.015004079999999998	18.353176708100364	not_mentioned	0.8466	not_mentioned	correct	ok	not_mentioned	released	option_probability
Clef	imcs21	test	10128565	symptom_046	10128565	0.015004079999999998	18.353176708100364	not_mentioned	0.6701	not_mentioned	correct	ok	not_mentioned	released	option_probability
Clef	imcs21	test	10128565	symptom_047	10128565	0.015004079999999998	18.353176708100364	not_mentioned	0.6611	not_mentioned	correct	ok	not_mentioned	released	option_probability
Clef	imcs21	test	10128565	symptom_048	10128565	0.015004079999999998	18.353176708100364	uncertain	0.534	not_mentioned	incorrect	ok	not_mentioned	released	option_probability
Clef	imcs21	test	10128565	symptom_049	10128565	0.015004079999999998	18.353176708100364	not_mentioned	0.9218	not_mentioned	correct	ok	not_mentioned	released	option_probability
Clef	imcs21	test	10128565	symptom_050	10128565	0.015004079999999998	18.353176708100364	not_mentioned	0.7835	not_mentioned	correct	ok	not_mentioned	released	option_probability
Clef	imcs21	test	10128565	symptom_051	10128565	0.015004079999999998	18.353176708100364	not_mentioned	0.7841	not_mentioned	correct	ok	not_mentioned	released	option_probability
Clef	imcs21	test	10128565	symptom_052	10128565	0.015004079999999998	18.353176708100364	not_mentioned	0.7453	not_mentioned	correct	ok	not_mentioned	released	option_probability
Clef	imcs21	test	10128565	symptom_053	10128565	0.015004079999999998	18.353176708100364	not_mentioned	0.7754	not_mentioned	correct	ok	not_mentioned	released	option_probability
Clef	imcs21	test	10128565	symptom_054	10128565	0.015004079999999998	18.353176708100364	not_mentioned	0.8707	not_mentioned	correct	ok	not_mentioned	released	option_probability
Clef	imcs21	test	10128565	symptom_055	10128565	0.015004079999999998	18.353176708100364	positive	0.6047	not_mentioned	incorrect	ok	not_mentioned	released	option_probability
Clef	imcs21	test	10128565	symptom_056	10128565	0.015004079999999998	18.353176708100364	not_mentioned	0.9018	not_mentioned	correct	ok	not_mentioned	released	option_probability
Clef	imcs21	test	10128565	symptom_057	10128565	0.015004079999999998	18.353176708100364	not_mentioned	0.6152	not_mentioned	correct	ok	not_mentioned	released	option_probability
Clef	imcs21	test	10128565	symptom_058	10128565	0.015004079999999998	18.353176708100364	not_mentioned	0.6695	not_mentioned	correct	ok	not_mentioned	released	option_probability
Clef	imcs21	test	10128565	symptom_059	10128565	0.015004079999999998	18.353176708100364	not_mentioned	0.8058	not_mentioned	correct	ok	not_mentioned	released	option_probability
Clef	imcs21	test	10128565	symptom_060	10128565	0.015004079999999998	18.353176708100364	not_mentioned	0.5612	not_mentioned	correct	ok	not_mentioned	released	option_probability
Clef	imcs21	test	10128565	symptom_061	10128565	0.015004079999999998	18.353176708100364	not_mentioned	0.8766	not_mentioned	correct	ok	not_mentioned	released	option_probability
Clef	imcs21	test	10128565	symptom_062	10128565	0.015004079999999998	18.353176708100364	not_mentioned	0.8627	not_mentioned	correct	ok	not_mentioned	released	option_probability
Clef	imcs21	test	10128565	symptom_063	10128565	0.015004079999999998	18.353176708100364	not_mentioned	0.7326	not_mentioned	correct	ok	not_mentioned	released	option_probability
Clef	imcs21	test	10128565	symptom_064	10128565	0.015004079999999998	18.353176708100364	not_mentioned	0.755	not_mentioned	correct	ok	not_mentioned	released	option_probability
Clef	imcs21	test	10128565	symptom_065	10128565	0.015004079999999998	18.353176708100364	not_mentioned	0.9639	not_mentioned	correct	ok	not_mentioned	released	option_probability
Clef	imcs21	test	10128565	symptom_066	10128565	0.015004079999999998	18.353176708100364	not_mentioned	0.8556	not_mentioned	correct	ok	not_mentioned	released	option_probability
Clef	imcs21	test	10128565	symptom_067	10128565	0.015004079999999998	18.353176708100364	not_mentioned	0.9462	not_mentioned	correct	ok	not_mentioned	released	option_probability
Clef	imcs21	test	10128565	symptom_068	10128565	0.015004079999999998	18.353176708100364	not_mentioned	0.882	not_mentioned	correct	ok	not_mentioned	released	option_probability
Clef	imcs21	test	10128565	symptom_069	10128565	0.015004079999999998	18.353176708100364	not_mentioned	0.7253	not_mentioned	correct	ok	not_mentioned	released	option_probability
Clef	imcs21	test	10128565	symptom_070	10128565	0.015004079999999998	18.353176708100364	not_mentioned	0.9089	not_mentioned	correct	ok	not_mentioned	released	option_probability
Clef	imcs21	test	10128565	symptom_071	10128565	0.015004079999999998	18.353176708100364	not_mentioned	0.7297	not_mentioned	correct	ok	not_mentioned	released	option_probability
Clef	imcs21	test	10128565	symptom_072	10128565	0.015004079999999998	18.353176708100364	not_mentioned	0.9335	not_mentioned	correct	ok	not_mentioned	released	option_probability
Clef	imcs21	test	10128565	symptom_073	10128565	0.015004079999999998	18.353176708100364	not_mentioned	0.9213	not_mentioned	correct	ok	not_mentioned	released	option_probability
Clef	imcs21	test	10128565	symptom_074	10128565	0.015004079999999998	18.353176708100364	not_mentioned	0.7659	not_mentioned	correct	ok	not_mentioned	released	option_probability
Clef	imcs21	test	10128565	symptom_075	10128565	0.015004079999999998	18.353176708100364	not_mentioned	0.6745	not_mentioned	correct	ok	not_mentioned	released	option_probability
Clef	imcs21	test	10128565	symptom_076	10128565	0.015004079999999998	18.353176708100364	not_mentioned	0.8775	not_mentioned	correct	ok	not_mentioned	released	option_probability
Clef	imcs21	test	10128565	symptom_077	10128565	0.015004079999999998	18.353176708100364	not_mentioned	0.8458	not_mentioned	correct	ok	not_mentioned	released	option_probability
Clef	imcs21	test	10128565	symptom_078	10128565	0.015004079999999998	18.353176708100364	not_mentioned	0.9024	not_mentioned	correct	ok	not_mentioned	released	option_probability
Clef	imcs21	test	10128565	symptom_079	10128565	0.015004079999999998	18.353176708100364	not_mentioned	0.8136	not_mentioned	correct	ok	not_mentioned	released	option_probability
Clef	imcs21	test	10128565	symptom_080	10128565	0.015004079999999998	18.353176708100364	not_mentioned	0.864	not_mentioned	correct	ok	not_mentioned	released	option_probability
Clef	imcs21	test	10128565	symptom_081	10128565	0.015004079999999998	18.353176708100364	not_mentioned	0.8609	not_mentioned	correct	ok	not_mentioned	released	option_probability
Clef	imcs21	test	10128565	symptom_082	10128565	0.015004079999999998	18.353176708100364	not_mentioned	0.921	not_mentioned	correct	ok	not_mentioned	released	option_probability
Clef	imcs21	test	10128565	symptom_083	10128565	0.015004079999999998	18.353176708100364	not_mentioned	0.7708	not_mentioned	correct	ok	not_mentioned	released	option_probability
Clef	imcs21	test	10128565	symptom_084	10128565	0.015004079999999998	18.353176708100364	not_mentioned	0.8994	not_mentioned	correct	ok	not_mentioned	released	option_probability
Clef	imcs21	test	10128565	symptom_085	10128565	0.015004079999999998	18.353176708100364	not_mentioned	0.6684	not_mentioned	correct	ok	not_mentioned	released	option_probability
Clef	imcs21	test	10128565	symptom_086	10128565	0.015004079999999998	18.353176708100364	not_mentioned	0.5538	not_mentioned	correct	ok	not_mentioned	released	option_probability
Clef	imcs21	test	10128565	symptom_087	10128565	0.015004079999999998	18.353176708100364	not_mentioned	0.8339	not_mentioned	correct	ok	not_mentioned	released	option_probability
Clef	imcs21	test	10128565	symptom_088	10128565	0.015004079999999998	18.353176708100364	not_mentioned	0.8133	not_mentioned	correct	ok	not_mentioned	released	option_probability
Clef	imcs21	test	10128565	symptom_089	10128565	0.015004079999999998	18.353176708100364	not_mentioned	0.7535	not_mentioned	correct	ok	not_mentioned	released	option_probability
Clef	imcs21	test	10128565	symptom_090	10128565	0.015004079999999998	18.353176708100364	not_mentioned	0.9263	not_mentioned	correct	ok	not_mentioned	released	option_probability
Clef	imcs21	test	10128565	symptom_091	10128565	0.015004079999999998	18.353176708100364	not_mentioned	0.8966	not_mentioned	correct	ok	not_mentioned	released	option_probability
Clef	imcs21	test	10128565	symptom_092	10128565	0.015004079999999998	18.353176708100364	not_mentioned	0.8264	not_mentioned	correct	ok	not_mentioned	released	option_probability
Clef	imcs21	test	10128565	symptom_093	10128565	0.015004079999999998	18.353176708100364	not_mentioned	0.9426	not_mentioned	correct	ok	not_mentioned	released	option_probability
Clef	imcs21	test	10128565	symptom_094	10128565	0.015004079999999998	18.353176708100364	not_mentioned	0.9074	not_mentioned	correct	ok	not_mentioned	released	option_probability
Clef	imcs21	test	10128565	symptom_095	10128565	0.015004079999999998	18.353176708100364	not_mentioned	0.5518	not_mentioned	correct	ok	not_mentioned	released	option_probability
Clef	imcs21	test	10128565	symptom_096	10128565	0.015004079999999998	18.353176708100364	not_mentioned	0.8572	not_mentioned	correct	ok	not_mentioned	released	option_probability
Clef	imcs21	test	10128565	symptom_097	10128565	0.015004079999999998	18.353176708100364	not_mentioned	0.9068	not_mentioned	correct	ok	not_mentioned	released	option_probability
Clef	imcs21	test	10128565	symptom_098	10128565	0.015004079999999998	18.353176708100364	not_mentioned	0.8503	not_mentioned	correct	ok	not_mentioned	released	option_probability
Clef	imcs21	test	10128565	symptom_099	10128565	0.015004079999999998	18.353176708100364	not_mentioned	0.6607	not_mentioned	correct	ok	not_mentioned	released	option_probability
Clef	imcs21	test	10128565	symptom_100	10128565	0.015004079999999998	18.353176708100364	not_mentioned	0.9198	not_mentioned	correct	ok	not_mentioned	released	option_probability
Clef	imcs21	test	10128565	symptom_101	10128565	0.015004079999999998	18.353176708100364	not_mentioned	0.8549	not_mentioned	correct	ok	not_mentioned	released	option_probability
Clef	imcs21	test	10128565	symptom_102	10128565	0.015004079999999998	18.353176708100364	not_mentioned	0.931	not_mentioned	correct	ok	not_mentioned	released	option_probability
Clef	imcs21	test	10128565	symptom_103	10128565	0.015004079999999998	18.353176708100364	not_mentioned	0.9031	not_mentioned	correct	ok	not_mentioned	released	option_probability
Clef	imcs21	test	10128565	symptom_104	10128565	0.015004079999999998	18.353176708100364	not_mentioned	0.8171	not_mentioned	correct	ok	not_mentioned	released	option_probability
Clef	imcs21	test	10128565	symptom_105	10128565	0.015004079999999998	18.353176708100364	not_mentioned	0.8847	not_mentioned	correct	ok	not_mentioned	released	option_probability
Clef	imcs21	test	10128565	symptom_106	10128565	0.015004079999999998	18.353176708100364	not_mentioned	0.7933	not_mentioned	correct	ok	not_mentioned	released	option_probability
Clef	imcs21	test	10128565	symptom_107	10128565	0.015004079999999998	18.353176708100364	not_mentioned	0.8092	not_mentioned	correct	ok	not_mentioned	released	option_probability
Clef	imcs21	test	10128565	symptom_108	10128565	0.015004079999999998	18.353176708100364	not_mentioned	0.7969	not_mentioned	correct	ok	not_mentioned	released	option_probability
Clef	imcs21	test	10128565	symptom_109	10128565	0.015004079999999998	18.353176708100364	not_mentioned	0.6362	not_mentioned	correct	ok	not_mentioned	released	option_probability
Clef	imcs21	test	10128565	symptom_110	10128565	0.015004079999999998	18.353176708100364	not_mentioned	0.7386	not_mentioned	correct	ok	not_mentioned	released	option_probability
Clef	imcs21	test	10128565	symptom_111	10128565	0.015004079999999998	18.353176708100364	not_mentioned	0.7508	not_mentioned	correct	ok	not_mentioned	released	option_probability
Clef	imcs21	test	10128565	symptom_112	10128565	0.015004079999999998	18.353176708100364	not_mentioned	0.9305	not_mentioned	correct	ok	not_mentioned	released	option_probability
Clef	imcs21	test	10128565	symptom_113	10128565	0.015004079999999998	18.353176708100364	not_mentioned	0.864	not_mentioned	correct	ok	not_mentioned	released	option_probability
Clef	imcs21	test	10128565	symptom_114	10128565	0.015004079999999998	18.353176708100364	not_mentioned	0.9456	not_mentioned	correct	ok	not_mentioned	released	option_probability
Clef	imcs21	test	10128565	symptom_115	10128565	0.015004079999999998	18.353176708100364	not_mentioned	0.753	not_mentioned	correct	ok	not_mentioned	released	option_probability
Clef	imcs21	test	10128565	symptom_116	10128565	0.015004079999999998	18.353176708100364	not_mentioned	0.878	not_mentioned	correct	ok	not_mentioned	released	option_probability
Clef	imcs21	test	10128565	symptom_117	10128565	0.015004079999999998	18.353176708100364	not_mentioned	0.9162	not_mentioned	correct	ok	not_mentioned	released	option_probability
Clef	imcs21	test	10128565	symptom_118	10128565	0.015004079999999998	18.353176708100364	not_mentioned	0.8567	not_mentioned	correct	ok	not_mentioned	released	option_probability
Clef	imcs21	test	10128565	symptom_119	10128565	0.015004079999999998	18.353176708100364	not_mentioned	0.8122	not_mentioned	correct	ok	not_mentioned	released	option_probability
Clef	imcs21	test	10128565	symptom_120	10128565	0.015004079999999998	18.353176708100364	not_mentioned	0.8618	not_mentioned	correct	ok	not_mentioned	released	option_probability
Clef	imcs21	test	10128565	symptom_121	10128565	0.015004079999999998	18.353176708100364	not_mentioned	0.8724	not_mentioned	correct	ok	not_mentioned	released	option_probability
Clef	imcs21	test	10128565	symptom_122	10128565	0.015004079999999998	18.353176708100364	not_mentioned	0.6948	not_mentioned	correct	ok	not_mentioned	released	option_probability
Clef	imcs21	test	10128565	symptom_123	10128565	0.015004079999999998	18.353176708100364	not_mentioned	0.7724	not_mentioned	correct	ok	not_mentioned	released	option_probability
Clef	imcs21	test	10128565	symptom_124	10128565	0.015004079999999998	18.353176708100364	positive	0.5003	not_mentioned	incorrect	ok	not_mentioned	released	option_probability
Clef	imcs21	test	10128565	symptom_125	10128565	0.015004079999999998	18.353176708100364	not_mentioned	0.8906	not_mentioned	correct	ok	not_mentioned	released	option_probability
Clef	imcs21	test	10128565	symptom_126	10128565	0.015004079999999998	18.353176708100364	not_mentioned	0.9311	not_mentioned	correct	ok	not_mentioned	released	option_probability
Clef	imcs21	test	10128565	symptom_127	10128565	0.015004079999999998	18.353176708100364	not_mentioned	0.7014	not_mentioned	correct	ok	not_mentioned	released	option_probability
Clef	imcs21	test	10128565	symptom_128	10128565	0.015004079999999998	18.353176708100364	not_mentioned	0.6990000000000001	not_mentioned	correct	ok	not_mentioned	released	option_probability
Clef	imcs21	test	10128565	symptom_129	10128565	0.015004079999999998	18.353176708100364	not_mentioned	0.9319	not_mentioned	correct	ok	not_mentioned	released	option_probability
Clef	imcs21	test	10128565	symptom_130	10128565	0.015004079999999998	18.353176708100364	not_mentioned	0.9491	not_mentioned	correct	ok	not_mentioned	released	option_probability
Clef	imcs21	test	10128565	symptom_131	10128565	0.015004079999999998	18.353176708100364	not_mentioned	0.7657	not_mentioned	correct	ok	not_mentioned	released	option_probability
Clef	imcs21	test	10128565	symptom_132	10128565	0.015004079999999998	18.353176708100364	not_mentioned	0.9618	not_mentioned	correct	ok	not_mentioned	released	option_probability
Clef	imcs21	test	10128565	symptom_133	10128565	0.015004079999999998	18.353176708100364	not_mentioned	0.822	not_mentioned	correct	ok	not_mentioned	released	option_probability
Clef	imcs21	test	10128565	symptom_134	10128565	0.015004079999999998	18.353176708100364	not_mentioned	0.9426	not_mentioned	correct	ok	not_mentioned	released	option_probability
Clef	imcs21	test	10128565	symptom_135	10128565	0.015004079999999998	18.353176708100364	not_mentioned	0.8578	not_mentioned	correct	ok	not_mentioned	released	option_probability
Clef	imcs21	test	10128565	symptom_136	10128565	0.015004079999999998	18.353176708100364	not_mentioned	0.8154	not_mentioned	correct	ok	not_mentioned	released	option_probability
Clef	imcs21	test	10128565	symptom_137	10128565	0.015004079999999998	18.353176708100364	not_mentioned	0.6021	not_mentioned	correct	ok	not_mentioned	released	option_probability
Clef	imcs21	test	10128565	symptom_138	10128565	0.015004079999999998	18.353176708100364	not_mentioned	0.7986	not_mentioned	correct	ok	not_mentioned	released	option_probability
Clef	imcs21	test	10128565	symptom_139	10128565	0.015004079999999998	18.353176708100364	not_mentioned	0.8613	not_mentioned	correct	ok	not_mentioned	released	option_probability
Clef	imcs21	test	10128565	symptom_140	10128565	0.015004079999999998	18.353176708100364	not_mentioned	0.8125	not_mentioned	correct	ok	not_mentioned	released	option_probability
Clef	imcs21	test	10128565	symptom_141	10128565	0.015004079999999998	18.353176708100364	not_mentioned	0.8586	not_mentioned	correct	ok	not_mentioned	released	option_probability
Clef	imcs21	test	10128565	symptom_142	10128565	0.015004079999999998	18.353176708100364	not_mentioned	0.7729	not_mentioned	correct	ok	not_mentioned	released	option_probability
Clef	imcs21	test	10128565	symptom_143	10128565	0.015004079999999998	18.353176708100364	not_mentioned	0.8878	not_mentioned	correct	ok	not_mentioned	released	option_probability
Clef	imcs21	test	10128565	symptom_144	10128565	0.015004079999999998	18.353176708100364	not_mentioned	0.7765	not_mentioned	correct	ok	not_mentioned	released	option_probability
Clef	imcs21	test	10128565	symptom_145	10128565	0.015004079999999998	18.353176708100364	not_mentioned	0.8981	not_mentioned	correct	ok	not_mentioned	released	option_probability
Clef	imcs21	test	10128565	symptom_146	10128565	0.015004079999999998	18.353176708100364	not_mentioned	0.6543	not_mentioned	correct	ok	not_mentioned	released	option_probability
Clef	imcs21	test	10128565	symptom_147	10128565	0.015004079999999998	18.353176708100364	not_mentioned	0.7984	not_mentioned	correct	ok	not_mentioned	released	option_probability
Clef	imcs21	test	10128565	symptom_148	10128565	0.015004079999999998	18.353176708100364	not_mentioned	0.833	not_mentioned	correct	ok	not_mentioned	released	option_probability
Clef	imcs21	test	10128565	symptom_149	10128565	0.015004079999999998	18.353176708100364	not_mentioned	0.8399	not_mentioned	correct	ok	not_mentioned	released	option_probability
Clef	imcs21	test	10128565	symptom_150	10128565	0.015004079999999998	18.353176708100364	not_mentioned	0.9389	not_mentioned	correct	ok	not_mentioned	released	option_probability
Clef	imcs21	test	10128565	symptom_151	10128565	0.015004079999999998	18.353176708100364	not_mentioned	0.9338	not_mentioned	correct	ok	not_mentioned	released	option_probability
Clef	imcs21	test	10128565	symptom_152	10128565	0.015004079999999998	18.353176708100364	not_mentioned	0.7256	not_mentioned	correct	ok	not_mentioned	released	option_probability
Clef	imcs21	test	10128565	symptom_153	10128565	0.015004079999999998	18.353176708100364	not_mentioned	0.8265	not_mentioned	correct	ok	not_mentioned	released	option_probability
Clef	imcs21	test	10128565	symptom_154	10128565	0.015004079999999998	18.353176708100364	uncertain	0.4737	not_mentioned	incorrect	ok	not_mentioned	released	option_probability
Clef	imcs21	test	10128565	symptom_155	10128565	0.015004079999999998	18.353176708100364	not_mentioned	0.6629	not_mentioned	correct	ok	not_mentioned	released	option_probability
Clef	imcs21	test	10128565	symptom_156	10128565	0.015004079999999998	18.353176708100364	not_mentioned	0.6542	not_mentioned	correct	ok	not_mentioned	released	option_probability
Clef	imcs21	test	10128565	symptom_157	10128565	0.015004079999999998	18.353176708100364	not_mentioned	0.8634	not_mentioned	correct	ok	not_mentioned	released	option_probability
Clef	imcs21	test	10128565	symptom_158	10128565	0.015004079999999998	18.353176708100364	not_mentioned	0.8288	not_mentioned	correct	ok	not_mentioned	released	option_probability
Clef	imcs21	test	10128565	symptom_159	10128565	0.015004079999999998	18.353176708100364	not_mentioned	0.8509	not_mentioned	correct	ok	not_mentioned	released	option_probability
Clef	imcs21	test	10128565	symptom_160	10128565	0.015004079999999998	18.353176708100364	not_mentioned	0.7397	not_mentioned	correct	ok	not_mentioned	released	option_probability
Clef	imcs21	test	10128565	symptom_161	10128565	0.015004079999999998	18.353176708100364	not_mentioned	0.8741	not_mentioned	correct	ok	not_mentioned	released	option_probability
Clef	imcs21	test	10128565	symptom_162	10128565	0.015004079999999998	18.353176708100364	not_mentioned	0.7712	not_mentioned	correct	ok	not_mentioned	released	option_probability
Clef	imcs21	test	10128565	symptom_163	10128565	0.015004079999999998	18.353176708100364	not_mentioned	0.8365	not_mentioned	correct	ok	not_mentioned	released	option_probability
Clef	imcs21	test	10128565	symptom_164	10128565	0.015004079999999998	18.353176708100364	not_mentioned	0.8522	not_mentioned	correct	ok	not_mentioned	released	option_probability
Clef	imcs21	test	10128565	symptom_165	10128565	0.015004079999999998	18.353176708100364	not_mentioned	0.7688	not_mentioned	correct	ok	not_mentioned	released	option_probability
Clef	imcs21	test	10128565	symptom_166	10128565	0.015004079999999998	18.353176708100364	not_mentioned	0.8632	not_mentioned	correct	ok	not_mentioned	released	option_probability
Clef	imcs21	test	10128565	symptom_167	10128565	0.015004079999999998	18.353176708100364	not_mentioned	0.9039	not_mentioned	correct	ok	not_mentioned	released	option_probability
Clef	imcs21	test	10128565	symptom_168	10128565	0.015004079999999998	18.353176708100364	not_mentioned	0.7918000000000001	not_mentioned	correct	ok	not_mentioned	released	option_probability
Clef	imcs21	test	10128565	symptom_169	10128565	0.015004079999999998	18.353176708100364	not_mentioned	0.8716	not_mentioned	correct	ok	not_mentioned	released	option_probability
Clef	imcs21	test	10128565	symptom_170	10128565	0.015004079999999998	18.353176708100364	not_mentioned	0.9347	not_mentioned	correct	ok	not_mentioned	released	option_probability
Clef	imcs21	test	10128565	symptom_171	10128565	0.015004079999999998	18.353176708100364	not_mentioned	0.8886000000000001	not_mentioned	correct	ok	not_mentioned	released	option_probability
Clef	imcs21	test	10128565	symptom_172	10128565	0.015004079999999998	18.353176708100364	not_mentioned	0.7756	not_mentioned	correct	ok	not_mentioned	released	option_probability
Clef	imcs21	test	10128565	symptom_173	10128565	0.015004079999999998	18.353176708100364	not_mentioned	0.916	not_mentioned	correct	ok	not_mentioned	released	option_probability
Clef	imcs21	test	10128565	symptom_174	10128565	0.015004079999999998	18.353176708100364	not_mentioned	0.8811	not_mentioned	correct	ok	not_mentioned	released	option_probability
Clef	imcs21	test	10128565	symptom_175	10128565	0.015004079999999998	18.353176708100364	not_mentioned	0.7446	not_mentioned	correct	ok	not_mentioned	released	option_probability
Clef	imcs21	test	10128565	symptom_176	10128565	0.015004079999999998	18.353176708100364	not_mentioned	0.7921	not_mentioned	correct	ok	not_mentioned	released	option_probability
Clef	imcs21	test	10128565	symptom_177	10128565	0.015004079999999998	18.353176708100364	not_mentioned	0.7471	not_mentioned	correct	ok	not_mentioned	released	option_probability
Clef	imcs21	test	10128565	symptom_178	10128565	0.015004079999999998	18.353176708100364	not_mentioned	0.8709	not_mentioned	correct	ok	not_mentioned	released	option_probability
Clef	imcs21	test	10128565	symptom_179	10128565	0.015004079999999998	18.353176708100364	not_mentioned	0.8654	not_mentioned	correct	ok	not_mentioned	released	option_probability
Clef	imcs21	test	10128565	symptom_180	10128565	0.015004079999999998	18.353176708100364	not_mentioned	0.9296	not_mentioned	correct	ok	not_mentioned	released	option_probability
Clef	imcs21	test	10128565	symptom_181	10128565	0.015004079999999998	18.353176708100364	not_mentioned	0.7724	not_mentioned	correct	ok	not_mentioned	released	option_probability
Clef	imcs21	test	10128565	symptom_182	10128565	0.015004079999999998	18.353176708100364	not_mentioned	0.9133	not_mentioned	correct	ok	not_mentioned	released	option_probability
Clef	imcs21	test	10128565	symptom_183	10128565	0.015004079999999998	18.353176708100364	not_mentioned	0.8423	not_mentioned	correct	ok	not_mentioned	released	option_probability
Clef	imcs21	test	10128565	symptom_184	10128565	0.015004079999999998	18.353176708100364	not_mentioned	0.8758	not_mentioned	correct	ok	not_mentioned	released	option_probability
Clef	imcs21	test	10128565	symptom_185	10128565	0.015004079999999998	18.353176708100364	not_mentioned	0.8436	not_mentioned	correct	ok	not_mentioned	released	option_probability
Clef	imcs21	test	10128565	symptom_186	10128565	0.015004079999999998	18.353176708100364	not_mentioned	0.9406	not_mentioned	correct	ok	not_mentioned	released	option_probability
Clef	imcs21	test	10128565	symptom_187	10128565	0.015004079999999998	18.353176708100364	not_mentioned	0.6802	not_mentioned	correct	ok	not_mentioned	released	option_probability
Clef	imcs21	test	10128565	symptom_188	10128565	0.015004079999999998	18.353176708100364	not_mentioned	0.9223	not_mentioned	correct	ok	not_mentioned	released	option_probability
Clef	imcs21	test	10128565	symptom_189	10128565	0.015004079999999998	18.353176708100364	not_mentioned	0.7171	not_mentioned	correct	ok	not_mentioned	released	option_probability
Clef	imcs21	test	10128565	symptom_190	10128565	0.015004079999999998	18.353176708100364	not_mentioned	0.7232	not_mentioned	correct	ok	not_mentioned	released	option_probability
Clef	imcs21	test	10128565	symptom_191	10128565	0.015004079999999998	18.353176708100364	not_mentioned	0.895	not_mentioned	correct	ok	not_mentioned	released	option_probability
Clef	imcs21	test	10128565	symptom_192	10128565	0.015004079999999998	18.353176708100364	not_mentioned	0.771	not_mentioned	correct	ok	not_mentioned	released	option_probability
Clef	imcs21	test	10128565	symptom_193	10128565	0.015004079999999998	18.353176708100364	not_mentioned	0.9398	not_mentioned	correct	ok	not_mentioned	released	option_probability
Clef	imcs21	test	10128565	symptom_194	10128565	0.015004079999999998	18.353176708100364	not_mentioned	0.9487	not_mentioned	correct	ok	not_mentioned	released	option_probability
Clef	imcs21	test	10128565	symptom_195	10128565	0.015004079999999998	18.353176708100364	not_mentioned	0.9477	not_mentioned	correct	ok	not_mentioned	released	option_probability
Clef	imcs21	test	10128565	symptom_196	10128565	0.015004079999999998	18.353176708100364	not_mentioned	0.9756	not_mentioned	correct	ok	not_mentioned	released	option_probability
Clef	imcs21	test	10128565	symptom_197	10128565	0.015004079999999998	18.353176708100364	not_mentioned	0.832	not_mentioned	correct	ok	not_mentioned	released	option_probability
Clef	imcs21	test	10128565	symptom_198	10128565	0.015004079999999998	18.353176708100364	not_mentioned	0.9086	not_mentioned	correct	ok	not_mentioned	released	option_probability
Clef	imcs21	test	10128565	symptom_199	10128565	0.015004079999999998	18.353176708100364	not_mentioned	0.9268	not_mentioned	correct	ok	not_mentioned	released	option_probability
Clef	imcs21	test	10128565	symptom_200	10128565	0.015004079999999998	18.353176708100364	not_mentioned	0.8318	not_mentioned	correct	ok	not_mentioned	released	option_probability
Clef	imcs21	test	10128565	symptom_201	10128565	0.015004079999999998	18.353176708100364	not_mentioned	0.9523	not_mentioned	correct	ok	not_mentioned	released	option_probability
Clef	imcs21	test	10128565	symptom_202	10128565	0.015004079999999998	18.353176708100364	not_mentioned	0.7701	not_mentioned	correct	ok	not_mentioned	released	option_probability
Clef	imcs21	test	10128565	symptom_203	10128565	0.015004079999999998	18.353176708100364	not_mentioned	0.8814	not_mentioned	correct	ok	not_mentioned	released	option_probability
Clef	imcs21	test	10128565	symptom_204	10128565	0.015004079999999998	18.353176708100364	not_mentioned	0.93	not_mentioned	correct	ok	not_mentioned	released	option_probability
Clef	imcs21	test	10128565	symptom_205	10128565	0.015004079999999998	18.353176708100364	not_mentioned	0.8666	not_mentioned	correct	ok	not_mentioned	released	option_probability
Clef	imcs21	test	10128565	symptom_206	10128565	0.015004079999999998	18.353176708100364	not_mentioned	0.9256	not_mentioned	correct	ok	not_mentioned	released	option_probability
Clef	imcs21	test	10128565	symptom_207	10128565	0.015004079999999998	18.353176708100364	not_mentioned	0.9204	not_mentioned	correct	ok	not_mentioned	released	option_probability
Clef	imcs21	test	10128565	symptom_208	10128565	0.015004079999999998	18.353176708100364	not_mentioned	0.9209	not_mentioned	correct	ok	not_mentioned	released	option_probability
Clef	imcs21	test	10128565	symptom_209	10128565	0.015004079999999998	18.353176708100364	not_mentioned	0.8939	not_mentioned	correct	ok	not_mentioned	released	option_probability
Clef	imcs21	test	10128565	symptom_210	10128565	0.015004079999999998	18.353176708100364	not_mentioned	0.9048	not_mentioned	correct	ok	not_mentioned	released	option_probability
Clef	imcs21	test	10128565	symptom_211	10128565	0.015004079999999998	18.353176708100364	not_mentioned	0.9044	not_mentioned	correct	ok	not_mentioned	released	option_probability
Clef	imcs21	test	10128565	symptom_212	10128565	0.015004079999999998	18.353176708100364	not_mentioned	0.8305	not_mentioned	correct	ok	not_mentioned	released	option_probability
Clef	imcs21	test	10128565	symptom_213	10128565	0.015004079999999998	18.353176708100364	not_mentioned	0.9147	not_mentioned	correct	ok	not_mentioned	released	option_probability
Clef	imcs21	test	10128565	symptom_214	10128565	0.015004079999999998	18.353176708100364	not_mentioned	0.9474	not_mentioned	correct	ok	not_mentioned	released	option_probability
Clef	imcs21	test	10128565	symptom_215	10128565	0.015004079999999998	18.353176708100364	not_mentioned	0.9444	not_mentioned	correct	ok	not_mentioned	released	option_probability
Clef	imcs21	test	10128565	symptom_216	10128565	0.015004079999999998	18.353176708100364	not_mentioned	0.9105	not_mentioned	correct	ok	not_mentioned	released	option_probability
Clef	imcs21	test	10128565	symptom_217	10128565	0.015004079999999998	18.353176708100364	not_mentioned	0.9305	not_mentioned	correct	ok	not_mentioned	released	option_probability
Clef	imcs21	test	10128565	symptom_218	10128565	0.015004079999999998	18.353176708100364	not_mentioned	0.8558	not_mentioned	correct	ok	not_mentioned	released	option_probability
Clef	imcs21	test	10128565	symptom_219	10128565	0.015004079999999998	18.353176708100364	not_mentioned	0.912	not_mentioned	correct	ok	not_mentioned	released	option_probability
Clef	imcs21	test	10128565	symptom_220	10128565	0.015004079999999998	18.353176708100364	not_mentioned	0.9221	not_mentioned	correct	ok	not_mentioned	released	option_probability
Clef	imcs21	test	10128565	symptom_221	10128565	0.015004079999999998	18.353176708100364	not_mentioned	0.9036	not_mentioned	correct	ok	not_mentioned	released	option_probability
Clef	imcs21	test	10128565	symptom_222	10128565	0.015004079999999998	18.353176708100364	not_mentioned	0.8032	not_mentioned	correct	ok	not_mentioned	released	option_probability
Clef	imcs21	test	10128565	symptom_223	10128565	0.015004079999999998	18.353176708100364	not_mentioned	0.8928	not_mentioned	correct	ok	not_mentioned	released	option_probability
Clef	imcs21	test	10128565	symptom_224	10128565	0.015004079999999998	18.353176708100364	not_mentioned	0.8742	not_mentioned	correct	ok	not_mentioned	released	option_probability
Clef	imcs21	test	10128565	symptom_225	10128565	0.015004079999999998	18.353176708100364	not_mentioned	0.6784	not_mentioned	correct	ok	not_mentioned	released	option_probability
Clef	imcs21	test	10128565	symptom_226	10128565	0.015004079999999998	18.353176708100364	not_mentioned	0.7739	not_mentioned	correct	ok	not_mentioned	released	option_probability
Clef	imcs21	test	10128565	symptom_227	10128565	0.015004079999999998	18.353176708100364	not_mentioned	0.9365	not_mentioned	correct	ok	not_mentioned	released	option_probability
Clef	imcs21	test	10128565	symptom_228	10128565	0.015004079999999998	18.353176708100364	not_mentioned	0.92	not_mentioned	correct	ok	not_mentioned	released	option_probability
Clef	imcs21	test	10128565	symptom_229	10128565	0.015004079999999998	18.353176708100364	not_mentioned	0.9655	not_mentioned	correct	ok	not_mentioned	released	option_probability
Clef	imcs21	test	10128565	symptom_230	10128565	0.015004079999999998	18.353176708100364	not_mentioned	0.9424	not_mentioned	correct	ok	not_mentioned	released	option_probability
Clef	imcs21	test	10128565	symptom_231	10128565	0.015004079999999998	18.353176708100364	not_mentioned	0.9278	not_mentioned	correct	ok	not_mentioned	released	option_probability
Clef	imcs21	test	10128565	symptom_232	10128565	0.015004079999999998	18.353176708100364	not_mentioned	0.8791	not_mentioned	correct	ok	not_mentioned	released	option_probability
Clef	imcs21	test	10128565	symptom_233	10128565	0.015004079999999998	18.353176708100364	not_mentioned	0.9452	not_mentioned	correct	ok	not_mentioned	released	option_probability
Clef	imcs21	test	10128565	symptom_234	10128565	0.015004079999999998	18.353176708100364	not_mentioned	0.9403	not_mentioned	correct	ok	not_mentioned	released	option_probability
Clef	imcs21	test	10128565	symptom_235	10128565	0.015004079999999998	18.353176708100364	not_mentioned	0.8939	not_mentioned	correct	ok	not_mentioned	released	option_probability
Clef	imcs21	test	10128565	symptom_236	10128565	0.015004079999999998	18.353176708100364	not_mentioned	0.9247	not_mentioned	correct	ok	not_mentioned	released	option_probability
Clef	imcs21	test	10128565	symptom_237	10128565	0.015004079999999998	18.353176708100364	not_mentioned	0.8652	not_mentioned	correct	ok	not_mentioned	released	option_probability
Clef	imcs21	test	10128565	symptom_238	10128565	0.015004079999999998	18.353176708100364	not_mentioned	0.8412	not_mentioned	correct	ok	not_mentioned	released	option_probability
Clef	imcs21	test	10128565	symptom_239	10128565	0.015004079999999998	18.353176708100364	not_mentioned	0.9149	not_mentioned	correct	ok	not_mentioned	released	option_probability
Clef	imcs21	test	10128565	symptom_240	10128565	0.015004079999999998	18.353176708100364	not_mentioned	0.9516	not_mentioned	correct	ok	not_mentioned	released	option_probability
Clef	imcs21	test	10128565	symptom_241	10128565	0.015004079999999998	18.353176708100364	not_mentioned	0.9082	not_mentioned	correct	ok	not_mentioned	released	option_probability
Clef	imcs21	test	10128565	symptom_242	10128565	0.015004079999999998	18.353176708100364	not_mentioned	0.9582	not_mentioned	correct	ok	not_mentioned	released	option_probability
Clef	imcs21	test	10128565	symptom_243	10128565	0.015004079999999998	18.353176708100364	not_mentioned	0.8814	not_mentioned	correct	ok	not_mentioned	released	option_probability
Clef	imcs21	test	10128565	symptom_244	10128565	0.015004079999999998	18.353176708100364	not_mentioned	0.9042	not_mentioned	correct	ok	not_mentioned	released	option_probability
Clef	imcs21	test	10128565	symptom_245	10128565	0.015004079999999998	18.353176708100364	not_mentioned	0.7919	not_mentioned	correct	ok	not_mentioned	released	option_probability
Clef	imcs21	test	10128565	symptom_246	10128565	0.015004079999999998	18.353176708100364	not_mentioned	0.9021	not_mentioned	correct	ok	not_mentioned	released	option_probability
Clef	imcs21	test	10128565	symptom_247	10128565	0.015004079999999998	18.353176708100364	not_mentioned	0.931	not_mentioned	correct	ok	not_mentioned	released	option_probability
Clef	imcs21	test	10128565	symptom_248	10128565	0.015004079999999998	18.353176708100364	not_mentioned	0.8739	not_mentioned	correct	ok	not_mentioned	released	option_probability
Clef	imcs21	test	10128565	symptom_249	10128565	0.015004079999999998	18.353176708100364	not_mentioned	0.8753	not_mentioned	correct	ok	not_mentioned	released	option_probability
Clef	imcs21	test	10128565	symptom_250	10128565	0.015004079999999998	18.353176708100364	not_mentioned	0.8764	not_mentioned	correct	ok	not_mentioned	released	option_probability
Clef	imcs21	test	10128565	symptom_251	10128565	0.015004079999999998	18.353176708100364	not_mentioned	0.9061	not_mentioned	correct	ok	not_mentioned	released	option_probability
Clef	imcs21	test	10128565	symptom_252	10128565	0.015004079999999998	18.353176708100364	not_mentioned	0.8687	not_mentioned	correct	ok	not_mentioned	released	option_probability
Clef	imcs21	test	10128565	symptom_253	10128565	0.015004079999999998	18.353176708100364	not_mentioned	0.9217	not_mentioned	correct	ok	not_mentioned	released	option_probability
Clef	imcs21	test	10128565	symptom_254	10128565	0.015004079999999998	18.353176708100364	not_mentioned	0.9089	not_mentioned	correct	ok	not_mentioned	released	option_probability
Clef	imcs21	test	10128565	symptom_255	10128565	0.015004079999999998	18.353176708100364	not_mentioned	0.9473	not_mentioned	correct	ok	not_mentioned	released	option_probability
Clef	imcs21	test	10128565	symptom_256	10128565	0.015004079999999998	18.353176708100364	not_mentioned	0.7666000000000001	not_mentioned	correct	ok	not_mentioned	released	option_probability
Clef	imcs21	test	10128565	symptom_257	10128565	0.015004079999999998	18.353176708100364	not_mentioned	0.9618	not_mentioned	correct	ok	not_mentioned	released	option_probability
Clef	imcs21	test	10128565	symptom_258	10128565	0.015004079999999998	18.353176708100364	not_mentioned	0.8953	not_mentioned	correct	ok	not_mentioned	released	option_probability
Clef	imcs21	test	10128565	symptom_259	10128565	0.015004079999999998	18.353176708100364	not_mentioned	0.8782	not_mentioned	correct	ok	not_mentioned	released	option_probability
Clef	imcs21	test	10128565	symptom_260	10128565	0.015004079999999998	18.353176708100364	not_mentioned	0.7666	not_mentioned	correct	ok	not_mentioned	released	option_probability
Clef	imcs21	test	10128565	symptom_261	10128565	0.015004079999999998	18.353176708100364	not_mentioned	0.8851	not_mentioned	correct	ok	not_mentioned	released	option_probability
Clef	imcs21	test	10128565	symptom_262	10128565	0.015004079999999998	18.353176708100364	not_mentioned	0.9117	not_mentioned	correct	ok	not_mentioned	released	option_probability
Clef	imcs21	test	10128565	symptom_263	10128565	0.015004079999999998	18.353176708100364	not_mentioned	0.8723	not_mentioned	correct	ok	not_mentioned	released	option_probability
Clef	imcs21	test	10128565	symptom_264	10128565	0.015004079999999998	18.353176708100364	not_mentioned	0.8308	not_mentioned	correct	ok	not_mentioned	released	option_probability
Clef	imcs21	test	10128565	symptom_265	10128565	0.015004079999999998	18.353176708100364	not_mentioned	0.8849	not_mentioned	correct	ok	not_mentioned	released	option_probability
Clef	imcs21	test	10128565	symptom_266	10128565	0.015004079999999998	18.353176708100364	not_mentioned	0.9564	not_mentioned	correct	ok	not_mentioned	released	option_probability
Clef	imcs21	test	10128565	symptom_267	10128565	0.015004079999999998	18.353176708100364	not_mentioned	0.8945	not_mentioned	correct	ok	not_mentioned	released	option_probability
Clef	imcs21	test	10128565	symptom_268	10128565	0.015004079999999998	18.353176708100364	not_mentioned	0.9104	not_mentioned	correct	ok	not_mentioned	released	option_probability
Clef	imcs21	test	10128565	symptom_269	10128565	0.015004079999999998	18.353176708100364	not_mentioned	0.7855	not_mentioned	correct	ok	not_mentioned	released	option_probability
Clef	imcs21	test	10128565	symptom_270	10128565	0.015004079999999998	18.353176708100364	not_mentioned	0.786	not_mentioned	correct	ok	not_mentioned	released	option_probability
Clef	imcs21	test	10128565	symptom_271	10128565	0.015004079999999998	18.353176708100364	not_mentioned	0.7639	not_mentioned	correct	ok	not_mentioned	released	option_probability
Clef	imcs21	test	10128565	symptom_272	10128565	0.015004079999999998	18.353176708100364	not_mentioned	0.911	not_mentioned	correct	ok	not_mentioned	released	option_probability
Clef	imcs21	test	10128565	symptom_273	10128565	0.015004079999999998	18.353176708100364	not_mentioned	0.9426	not_mentioned	correct	ok	not_mentioned	released	option_probability
Clef	imcs21	test	10128565	symptom_274	10128565	0.015004079999999998	18.353176708100364	not_mentioned	0.7961	not_mentioned	correct	ok	not_mentioned	released	option_probability
Clef	imcs21	test	10128565	symptom_275	10128565	0.015004079999999998	18.353176708100364	not_mentioned	0.7822	not_mentioned	correct	ok	not_mentioned	released	option_probability
Clef	imcs21	test	10128565	symptom_276	10128565	0.015004079999999998	18.353176708100364	not_mentioned	0.9025	not_mentioned	correct	ok	not_mentioned	released	option_probability
Clef	imcs21	test	10128565	symptom_277	10128565	0.015004079999999998	18.353176708100364	not_mentioned	0.8211	not_mentioned	correct	ok	not_mentioned	released	option_probability
Clef	imcs21	test	10128565	symptom_278	10128565	0.015004079999999998	18.353176708100364	not_mentioned	0.8376	not_mentioned	correct	ok	not_mentioned	released	option_probability
Clef	imcs21	test	10128565	symptom_279	10128565	0.015004079999999998	18.353176708100364	not_mentioned	0.7609	not_mentioned	correct	ok	not_mentioned	released	option_probability
Clef	imcs21	test	10128565	symptom_280	10128565	0.015004079999999998	18.353176708100364	not_mentioned	0.952	not_mentioned	correct	ok	not_mentioned	released	option_probability
Clef	imcs21	test	10128565	symptom_281	10128565	0.015004079999999998	18.353176708100364	not_mentioned	0.9234	not_mentioned	correct	ok	not_mentioned	released	option_probability
Clef	imcs21	test	10128565	symptom_282	10128565	0.015004079999999998	18.353176708100364	not_mentioned	0.8656	not_mentioned	correct	ok	not_mentioned	released	option_probability
Clef	imcs21	test	10128565	symptom_283	10128565	0.015004079999999998	18.353176708100364	not_mentioned	0.854	not_mentioned	correct	ok	not_mentioned	released	option_probability
Clef	imcs21	test	10128565	symptom_284	10128565	0.015004079999999998	18.353176708100364	not_mentioned	0.9108	not_mentioned	correct	ok	not_mentioned	released	option_probability
Clef	imcs21	test	10128565	symptom_285	10128565	0.015004079999999998	18.353176708100364	not_mentioned	0.7258	not_mentioned	correct	ok	not_mentioned	released	option_probability
Clef	imcs21	test	10128565	symptom_286	10128565	0.015004079999999998	18.353176708100364	not_mentioned	0.8997	not_mentioned	correct	ok	not_mentioned	released	option_probability
Clef	imcs21	test	10128565	symptom_287	10128565	0.015004079999999998	18.353176708100364	not_mentioned	0.8453	not_mentioned	correct	ok	not_mentioned	released	option_probability
Clef	imcs21	test	10128565	symptom_288	10128565	0.015004079999999998	18.353176708100364	not_mentioned	0.9099	not_mentioned	correct	ok	not_mentioned	released	option_probability
Clef	imcs21	test	10128565	symptom_289	10128565	0.015004079999999998	18.353176708100364	not_mentioned	0.892	not_mentioned	correct	ok	not_mentioned	released	option_probability
Clef	imcs21	test	10128565	symptom_290	10128565	0.015004079999999998	18.353176708100364	not_mentioned	0.885	not_mentioned	correct	ok	not_mentioned	released	option_probability
Clef	imcs21	test	10128565	symptom_291	10128565	0.015004079999999998	18.353176708100364	not_mentioned	0.8226	not_mentioned	correct	ok	not_mentioned	released	option_probability
Clef	imcs21	test	10128565	symptom_292	10128565	0.015004079999999998	18.353176708100364	not_mentioned	0.8653	not_mentioned	correct	ok	not_mentioned	released	option_probability
Clef	imcs21	test	10128565	symptom_293	10128565	0.015004079999999998	18.353176708100364	not_mentioned	0.8824	not_mentioned	correct	ok	not_mentioned	released	option_probability
Clef	imcs21	test	10128565	symptom_294	10128565	0.015004079999999998	18.353176708100364	not_mentioned	0.9293	not_mentioned	correct	ok	not_mentioned	released	option_probability
Clef	imcs21	test	10128565	symptom_295	10128565	0.015004079999999998	18.353176708100364	not_mentioned	0.9189	not_mentioned	correct	ok	not_mentioned	released	option_probability
Clef	imcs21	test	10128565	symptom_296	10128565	0.015004079999999998	18.353176708100364	not_mentioned	0.9309	not_mentioned	correct	ok	not_mentioned	released	option_probability
Clef	imcs21	test	10128565	symptom_297	10128565	0.015004079999999998	18.353176708100364	not_mentioned	0.9296	not_mentioned	correct	ok	not_mentioned	released	option_probability
Clef	imcs21	test	10128565	symptom_298	10128565	0.015004079999999998	18.353176708100364	not_mentioned	0.8675	not_mentioned	correct	ok	not_mentioned	released	option_probability
Clef	imcs21	test	10128565	symptom_299	10128565	0.015004079999999998	18.353176708100364	not_mentioned	0.8691	not_mentioned	correct	ok	not_mentioned	released	option_probability
Clef	imcs21	test	10128565	symptom_300	10128565	0.015004079999999998	18.353176708100364	not_mentioned	0.7693	not_mentioned	correct	ok	not_mentioned	released	option_probability
Clef	imcs21	test	10128565	symptom_301	10128565	0.015004079999999998	18.353176708100364	not_mentioned	0.7548	not_mentioned	correct	ok	not_mentioned	released	option_probability
Clef	imcs21	test	10128565	symptom_302	10128565	0.015004079999999998	18.353176708100364	not_mentioned	0.9321	not_mentioned	correct	ok	not_mentioned	released	option_probability
Clef	imcs21	test	10128565	symptom_303	10128565	0.015004079999999998	18.353176708100364	not_mentioned	0.8611	not_mentioned	correct	ok	not_mentioned	released	option_probability
Clef	imcs21	test	10128565	symptom_304	10128565	0.015004079999999998	18.353176708100364	not_mentioned	0.827	not_mentioned	correct	ok	not_mentioned	released	option_probability
Clef	imcs21	test	10128565	symptom_305	10128565	0.015004079999999998	18.353176708100364	not_mentioned	0.8369	not_mentioned	correct	ok	not_mentioned	released	option_probability
Clef	imcs21	test	10128565	symptom_306	10128565	0.015004079999999998	18.353176708100364	not_mentioned	0.7244	not_mentioned	correct	ok	not_mentioned	released	option_probability
Clef	imcs21	test	10128565	symptom_307	10128565	0.015004079999999998	18.353176708100364	not_mentioned	0.411	not_mentioned	correct	ok	not_mentioned	released	option_probability
Clef	imcs21	test	10128565	symptom_308	10128565	0.015004079999999998	18.353176708100364	not_mentioned	0.8225	not_mentioned	correct	ok	not_mentioned	released	option_probability
Clef	imcs21	test	10128565	symptom_309	10128565	0.015004079999999998	18.353176708100364	not_mentioned	0.9273	not_mentioned	correct	ok	not_mentioned	released	option_probability
Clef	imcs21	test	10128565	symptom_310	10128565	0.015004079999999998	18.353176708100364	not_mentioned	0.9075	not_mentioned	correct	ok	not_mentioned	released	option_probability
Clef	imcs21	test	10128565	symptom_311	10128565	0.015004079999999998	18.353176708100364	not_mentioned	0.8813	not_mentioned	correct	ok	not_mentioned	released	option_probability
Clef	imcs21	test	10128565	symptom_312	10128565	0.015004079999999998	18.353176708100364	not_mentioned	0.7026	not_mentioned	correct	ok	not_mentioned	released	option_probability
Clef	imcs21	test	10128565	symptom_313	10128565	0.015004079999999998	18.353176708100364	not_mentioned	0.8625	not_mentioned	correct	ok	not_mentioned	released	option_probability
Clef	imcs21	test	10128565	symptom_314	10128565	0.015004079999999998	18.353176708100364	not_mentioned	0.8467	not_mentioned	correct	ok	not_mentioned	released	option_probability
Clef	imcs21	test	10128565	symptom_315	10128565	0.015004079999999998	18.353176708100364	not_mentioned	0.8006	not_mentioned	correct	ok	not_mentioned	released	option_probability
Clef	imcs21	test	10128565	symptom_316	10128565	0.015004079999999998	18.353176708100364	not_mentioned	0.934	not_mentioned	correct	ok	not_mentioned	released	option_probability
Clef	imcs21	test	10128565	symptom_317	10128565	0.015004079999999998	18.353176708100364	not_mentioned	0.8299	not_mentioned	correct	ok	not_mentioned	released	option_probability
Clef	imcs21	test	10128565	symptom_318	10128565	0.015004079999999998	18.353176708100364	not_mentioned	0.9427	not_mentioned	correct	ok	not_mentioned	released	option_probability
Clef	imcs21	test	10128565	symptom_319	10128565	0.015004079999999998	18.353176708100364	not_mentioned	0.8378	not_mentioned	correct	ok	not_mentioned	released	option_probability
Clef	imcs21	test	10128565	symptom_320	10128565	0.015004079999999998	18.353176708100364	not_mentioned	0.7645	not_mentioned	correct	ok	not_mentioned	released	option_probability
Clef	imcs21	test	10128565	symptom_321	10128565	0.015004079999999998	18.353176708100364	not_mentioned	0.9394	not_mentioned	correct	ok	not_mentioned	released	option_probability
Clef	imcs21	test	10128565	symptom_322	10128565	0.015004079999999998	18.353176708100364	not_mentioned	0.9376	not_mentioned	correct	ok	not_mentioned	released	option_probability
Clef	imcs21	test	10128565	symptom_323	10128565	0.015004079999999998	18.353176708100364	not_mentioned	0.9568	not_mentioned	correct	ok	not_mentioned	released	option_probability
Clef	imcs21	test	10128565	symptom_324	10128565	0.015004079999999998	18.353176708100364	not_mentioned	0.9515	not_mentioned	correct	ok	not_mentioned	released	option_probability
Clef	imcs21	test	10128565	symptom_325	10128565	0.015004079999999998	18.353176708100364	not_mentioned	0.901	not_mentioned	correct	ok	not_mentioned	released	option_probability
Clef	imcs21	test	10128565	symptom_326	10128565	0.015004079999999998	18.353176708100364	not_mentioned	0.9284	not_mentioned	correct	ok	not_mentioned	released	option_probability
Clef	imcs21	test	10128565	symptom_327	10128565	0.015004079999999998	18.353176708100364	not_mentioned	0.8584	not_mentioned	correct	ok	not_mentioned	released	option_probability
Clef	imcs21	test	10128565	symptom_328	10128565	0.015004079999999998	18.353176708100364	not_mentioned	0.8415	not_mentioned	correct	ok	not_mentioned	released	option_probability
Clef	imcs21	test	10128565	symptom_329	10128565	0.015004079999999998	18.353176708100364	not_mentioned	0.9380000000000001	not_mentioned	correct	ok	not_mentioned	released	option_probability
Clef	imcs21	test	10128565	symptom_330	10128565	0.015004079999999998	18.353176708100364	not_mentioned	0.9168	not_mentioned	correct	ok	not_mentioned	released	option_probability
Clef	imcs21	test	10131557	symptom_000	10131557	0.015513840000000001	17.5627472079359	not_mentioned	0.6141	not_mentioned	correct	ok	not_mentioned	released	option_probability
Clef	imcs21	test	10131557	symptom_001	10131557	0.015513840000000001	17.5627472079359	not_mentioned	0.9362	not_mentioned	correct	ok	not_mentioned	released	option_probability
Clef	imcs21	test	10131557	symptom_002	10131557	0.015513840000000001	17.5627472079359	not_mentioned	0.9094	not_mentioned	correct	ok	not_mentioned	released	option_probability
Clef	imcs21	test	10131557	symptom_003	10131557	0.015513840000000001	17.5627472079359	not_mentioned	0.9313	not_mentioned	correct	ok	not_mentioned	released	option_probability
Clef	imcs21	test	10131557	symptom_004	10131557	0.015513840000000001	17.5627472079359	positive	0.936	positive	correct	ok	positive	released	option_probability
Clef	imcs21	test	10131557	symptom_005	10131557	0.015513840000000001	17.5627472079359	not_mentioned	0.9359	not_mentioned	correct	ok	not_mentioned	released	option_probability
Clef	imcs21	test	10131557	symptom_006	10131557	0.015513840000000001	17.5627472079359	not_mentioned	0.8839	not_mentioned	correct	ok	not_mentioned	released	option_probability
Clef	imcs21	test	10131557	symptom_007	10131557	0.015513840000000001	17.5627472079359	not_mentioned	0.9498	not_mentioned	correct	ok	not_mentioned	released	option_probability
Clef	imcs21	test	10131557	symptom_008	10131557	0.015513840000000001	17.5627472079359	positive	0.7584	positive	correct	ok	positive	released	option_probability
Clef	imcs21	test	10131557	symptom_009	10131557	0.015513840000000001	17.5627472079359	not_mentioned	0.8354	not_mentioned	correct	ok	not_mentioned	released	option_probability
Clef	imcs21	test	10131557	symptom_010	10131557	0.015513840000000001	17.5627472079359	positive	0.4697	uncertain	incorrect	ok	uncertain	released	option_probability
Clef	imcs21	test	10131557	symptom_011	10131557	0.015513840000000001	17.5627472079359	not_mentioned	0.886	not_mentioned	correct	ok	not_mentioned	released	option_probability
Clef	imcs21	test	10131557	symptom_012	10131557	0.015513840000000001	17.5627472079359	not_mentioned	0.8508	not_mentioned	correct	ok	not_mentioned	released	option_probability
Clef	imcs21	test	10131557	symptom_013	10131557	0.015513840000000001	17.5627472079359	not_mentioned	0.9307	not_mentioned	correct	ok	not_mentioned	released	option_probability
Clef	imcs21	test	10131557	symptom_014	10131557	0.015513840000000001	17.5627472079359	not_mentioned	0.8149	not_mentioned	correct	ok	not_mentioned	released	option_probability
Clef	imcs21	test	10131557	symptom_015	10131557	0.015513840000000001	17.5627472079359	not_mentioned	0.9472	not_mentioned	correct	ok	not_mentioned	released	option_probability
Clef	imcs21	test	10131557	symptom_016	10131557	0.015513840000000001	17.5627472079359	not_mentioned	0.8471	not_mentioned	correct	ok	not_mentioned	released	option_probability
Clef	imcs21	test	10131557	symptom_017	10131557	0.015513840000000001	17.5627472079359	not_mentioned	0.8802	not_mentioned	correct	ok	not_mentioned	released	option_probability
Clef	imcs21	test	10131557	symptom_018	10131557	0.015513840000000001	17.5627472079359	negative	0.8608	negative	correct	ok	negative	released	option_probability
Clef	imcs21	test	10131557	symptom_019	10131557	0.015513840000000001	17.5627472079359	not_mentioned	0.8564	not_mentioned	correct	ok	not_mentioned	released	option_probability
Clef	imcs21	test	10131557	symptom_020	10131557	0.015513840000000001	17.5627472079359	negative	0.5866	not_mentioned	incorrect	ok	not_mentioned	released	option_probability
Clef	imcs21	test	10131557	symptom_021	10131557	0.015513840000000001	17.5627472079359	not_mentioned	0.8735	not_mentioned	correct	ok	not_mentioned	released	option_probability
Clef	imcs21	test	10131557	symptom_022	10131557	0.015513840000000001	17.5627472079359	not_mentioned	0.9397	not_mentioned	correct	ok	not_mentioned	released	option_probability
Clef	imcs21	test	10131557	symptom_023	10131557	0.015513840000000001	17.5627472079359	not_mentioned	0.8386	not_mentioned	correct	ok	not_mentioned	released	option_probability
Clef	imcs21	test	10131557	symptom_024	10131557	0.015513840000000001	17.5627472079359	not_mentioned	0.6994	not_mentioned	correct	ok	not_mentioned	released	option_probability
Clef	imcs21	test	10131557	symptom_025	10131557	0.015513840000000001	17.5627472079359	not_mentioned	0.7426	not_mentioned	correct	ok	not_mentioned	released	option_probability
Clef	imcs21	test	10131557	symptom_026	10131557	0.015513840000000001	17.5627472079359	not_mentioned	0.9082	not_mentioned	correct	ok	not_mentioned	released	option_probability
Clef	imcs21	test	10131557	symptom_027	10131557	0.015513840000000001	17.5627472079359	not_mentioned	0.8806	not_mentioned	correct	ok	not_mentioned	released	option_probability
Clef	imcs21	test	10131557	symptom_028	10131557	0.015513840000000001	17.5627472079359	not_mentioned	0.8122	not_mentioned	correct	ok	not_mentioned	released	option_probability
Clef	imcs21	test	10131557	symptom_029	10131557	0.015513840000000001	17.5627472079359	not_mentioned	0.5989	not_mentioned	correct	ok	not_mentioned	released	option_probability
Clef	imcs21	test	10131557	symptom_030	10131557	0.015513840000000001	17.5627472079359	negative	0.4448	not_mentioned	incorrect	ok	not_mentioned	released	option_probability
Clef	imcs21	test	10131557	symptom_031	10131557	0.015513840000000001	17.5627472079359	not_mentioned	0.7884	not_mentioned	correct	ok	not_mentioned	released	option_probability
Clef	imcs21	test	10131557	symptom_032	10131557	0.015513840000000001	17.5627472079359	negative	0.6677	negative	correct	ok	negative	released	option_probability
Clef	imcs21	test	10131557	symptom_033	10131557	0.015513840000000001	17.5627472079359	not_mentioned	0.9251	not_mentioned	correct	ok	not_mentioned	released	option_probability
Clef	imcs21	test	10131557	symptom_034	10131557	0.015513840000000001	17.5627472079359	not_mentioned	0.8718	not_mentioned	correct	ok	not_mentioned	released	option_probability
Clef	imcs21	test	10131557	symptom_035	10131557	0.015513840000000001	17.5627472079359	not_mentioned	0.8413	not_mentioned	correct	ok	not_mentioned	released	option_probability
Clef	imcs21	test	10131557	symptom_036	10131557	0.015513840000000001	17.5627472079359	not_mentioned	0.8418	not_mentioned	correct	ok	not_mentioned	released	option_probability
Clef	imcs21	test	10131557	symptom_037	10131557	0.015513840000000001	17.5627472079359	uncertain	0.4925	uncertain	correct	ok	uncertain	released	option_probability
Clef	imcs21	test	10131557	symptom_038	10131557	0.015513840000000001	17.5627472079359	not_mentioned	0.7798	not_mentioned	correct	ok	not_mentioned	released	option_probability
Clef	imcs21	test	10131557	symptom_039	10131557	0.015513840000000001	17.5627472079359	not_mentioned	0.4656	not_mentioned	correct	ok	not_mentioned	released	option_probability
Clef	imcs21	test	10131557	symptom_040	10131557	0.015513840000000001	17.5627472079359	not_mentioned	0.8949	not_mentioned	correct	ok	not_mentioned	released	option_probability
Clef	imcs21	test	10131557	symptom_041	10131557	0.015513840000000001	17.5627472079359	positive	0.8188	positive	correct	ok	positive	released	option_probability
Clef	imcs21	test	10131557	symptom_042	10131557	0.015513840000000001	17.5627472079359	not_mentioned	0.794	not_mentioned	correct	ok	not_mentioned	released	option_probability
Clef	imcs21	test	10131557	symptom_043	10131557	0.015513840000000001	17.5627472079359	negative	0.5343	not_mentioned	incorrect	ok	not_mentioned	released	option_probability
Clef	imcs21	test	10131557	symptom_044	10131557	0.015513840000000001	17.5627472079359	not_mentioned	0.6934	not_mentioned	correct	ok	not_mentioned	released	option_probability
Clef	imcs21	test	10131557	symptom_045	10131557	0.015513840000000001	17.5627472079359	not_mentioned	0.7966	not_mentioned	correct	ok	not_mentioned	released	option_probability
Clef	imcs21	test	10131557	symptom_046	10131557	0.015513840000000001	17.5627472079359	not_mentioned	0.8747	not_mentioned	correct	ok	not_mentioned	released	option_probability
Clef	imcs21	test	10131557	symptom_047	10131557	0.015513840000000001	17.5627472079359	not_mentioned	0.672	not_mentioned	correct	ok	not_mentioned	released	option_probability
Clef	imcs21	test	10131557	symptom_048	10131557	0.015513840000000001	17.5627472079359	not_mentioned	0.9095	not_mentioned	correct	ok	not_mentioned	released	option_probability
Clef	imcs21	test	10131557	symptom_049	10131557	0.015513840000000001	17.5627472079359	not_mentioned	0.9111	not_mentioned	correct	ok	not_mentioned	released	option_probability
Clef	imcs21	test	10131557	symptom_050	10131557	0.015513840000000001	17.5627472079359	not_mentioned	0.6899	not_mentioned	correct	ok	not_mentioned	released	option_probability
Clef	imcs21	test	10131557	symptom_051	10131557	0.015513840000000001	17.5627472079359	not_mentioned	0.8861	not_mentioned	correct	ok	not_mentioned	released	option_probability
Clef	imcs21	test	10131557	symptom_052	10131557	0.015513840000000001	17.5627472079359	not_mentioned	0.8662	not_mentioned	correct	ok	not_mentioned	released	option_probability
Clef	imcs21	test	10131557	symptom_053	10131557	0.015513840000000001	17.5627472079359	not_mentioned	0.8113	not_mentioned	correct	ok	not_mentioned	released	option_probability
Clef	imcs21	test	10131557	symptom_054	10131557	0.015513840000000001	17.5627472079359	negative	0.8643	not_mentioned	incorrect	ok	not_mentioned	released	option_probability
Clef	imcs21	test	10131557	symptom_055	10131557	0.015513840000000001	17.5627472079359	not_mentioned	0.8815	not_mentioned	correct	ok	not_mentioned	released	option_probability
Clef	imcs21	test	10131557	symptom_056	10131557	0.015513840000000001	17.5627472079359	negative	0.8512	negative	correct	ok	negative	released	option_probability
Clef	imcs21	test	10131557	symptom_057	10131557	0.015513840000000001	17.5627472079359	not_mentioned	0.8122	not_mentioned	correct	ok	not_mentioned	released	option_probability
Clef	imcs21	test	10131557	symptom_058	10131557	0.015513840000000001	17.5627472079359	not_mentioned	0.6871	not_mentioned	correct	ok	not_mentioned	released	option_probability
Clef	imcs21	test	10131557	symptom_059	10131557	0.015513840000000001	17.5627472079359	not_mentioned	0.8802	not_mentioned	correct	ok	not_mentioned	released	option_probability
Clef	imcs21	test	10131557	symptom_060	10131557	0.015513840000000001	17.5627472079359	not_mentioned	0.7782	not_mentioned	correct	ok	not_mentioned	released	option_probability
Clef	imcs21	test	10131557	symptom_061	10131557	0.015513840000000001	17.5627472079359	not_mentioned	0.8844	not_mentioned	correct	ok	not_mentioned	released	option_probability
Clef	imcs21	test	10131557	symptom_062	10131557	0.015513840000000001	17.5627472079359	not_mentioned	0.8941	not_mentioned	correct	ok	not_mentioned	released	option_probability
Clef	imcs21	test	10131557	symptom_063	10131557	0.015513840000000001	17.5627472079359	not_mentioned	0.6959	not_mentioned	correct	ok	not_mentioned	released	option_probability
Clef	imcs21	test	10131557	symptom_064	10131557	0.015513840000000001	17.5627472079359	not_mentioned	0.6929000000000001	not_mentioned	correct	ok	not_mentioned	released	option_probability
Clef	imcs21	test	10131557	symptom_065	10131557	0.015513840000000001	17.5627472079359	not_mentioned	0.9488	not_mentioned	correct	ok	not_mentioned	released	option_probability
Clef	imcs21	test	10131557	symptom_066	10131557	0.015513840000000001	17.5627472079359	negative	0.724	not_mentioned	incorrect	ok	not_mentioned	released	option_probability
Clef	imcs21	test	10131557	symptom_067	10131557	0.015513840000000001	17.5627472079359	not_mentioned	0.9374	not_mentioned	correct	ok	not_mentioned	released	option_probability
Clef	imcs21	test	10131557	symptom_068	10131557	0.015513840000000001	17.5627472079359	not_mentioned	0.9007000000000001	not_mentioned	correct	ok	not_mentioned	released	option_probability
Clef	imcs21	test	10131557	symptom_069	10131557	0.015513840000000001	17.5627472079359	not_mentioned	0.9045	not_mentioned	correct	ok	not_mentioned	released	option_probability
Clef	imcs21	test	10131557	symptom_070	10131557	0.015513840000000001	17.5627472079359	not_mentioned	0.8135	not_mentioned	correct	ok	not_mentioned	released	option_probability
Clef	imcs21	test	10131557	symptom_071	10131557	0.015513840000000001	17.5627472079359	not_mentioned	0.8466	not_mentioned	correct	ok	not_mentioned	released	option_probability
Clef	imcs21	test	10131557	symptom_072	10131557	0.015513840000000001	17.5627472079359	not_mentioned	0.9161	not_mentioned	correct	ok	not_mentioned	released	option_probability
Clef	imcs21	test	10131557	symptom_073	10131557	0.015513840000000001	17.5627472079359	not_mentioned	0.9452	not_mentioned	correct	ok	not_mentioned	released	option_probability
Clef	imcs21	test	10131557	symptom_074	10131557	0.015513840000000001	17.5627472079359	not_mentioned	0.8672	not_mentioned	correct	ok	not_mentioned	released	option_probability
Clef	imcs21	test	10131557	symptom_075	10131557	0.015513840000000001	17.5627472079359	not_mentioned	0.6711	not_mentioned	correct	ok	not_mentioned	released	option_probability
Clef	imcs21	test	10131557	symptom_076	10131557	0.015513840000000001	17.5627472079359	not_mentioned	0.6454	not_mentioned	correct	ok	not_mentioned	released	option_probability
Clef	imcs21	test	10131557	symptom_077	10131557	0.015513840000000001	17.5627472079359	not_mentioned	0.8964	not_mentioned	correct	ok	not_mentioned	released	option_probability
Clef	imcs21	test	10131557	symptom_078	10131557	0.015513840000000001	17.5627472079359	not_mentioned	0.7957	not_mentioned	correct	ok	not_mentioned	released	option_probability
Clef	imcs21	test	10131557	symptom_079	10131557	0.015513840000000001	17.5627472079359	not_mentioned	0.5549	not_mentioned	correct	ok	not_mentioned	released	option_probability
Clef	imcs21	test	10131557	symptom_080	10131557	0.015513840000000001	17.5627472079359	not_mentioned	0.8434	not_mentioned	correct	ok	not_mentioned	released	option_probability
Clef	imcs21	test	10131557	symptom_081	10131557	0.015513840000000001	17.5627472079359	not_mentioned	0.7202	not_mentioned	correct	ok	not_mentioned	released	option_probability
Clef	imcs21	test	10131557	symptom_082	10131557	0.015513840000000001	17.5627472079359	not_mentioned	0.9213	not_mentioned	correct	ok	not_mentioned	released	option_probability
Clef	imcs21	test	10131557	symptom_083	10131557	0.015513840000000001	17.5627472079359	not_mentioned	0.7509	not_mentioned	correct	ok	not_mentioned	released	option_probability
Clef	imcs21	test	10131557	symptom_084	10131557	0.015513840000000001	17.5627472079359	not_mentioned	0.9463	not_mentioned	correct	ok	not_mentioned	released	option_probability
Clef	imcs21	test	10131557	symptom_085	10131557	0.015513840000000001	17.5627472079359	not_mentioned	0.8155	not_mentioned	correct	ok	not_mentioned	released	option_probability
Clef	imcs21	test	10131557	symptom_086	10131557	0.015513840000000001	17.5627472079359	not_mentioned	0.6294	not_mentioned	correct	ok	not_mentioned	released	option_probability
Clef	imcs21	test	10131557	symptom_087	10131557	0.015513840000000001	17.5627472079359	not_mentioned	0.8736	not_mentioned	correct	ok	not_mentioned	released	option_probability
Clef	imcs21	test	10131557	symptom_088	10131557	0.015513840000000001	17.5627472079359	not_mentioned	0.8	not_mentioned	correct	ok	not_mentioned	released	option_probability
Clef	imcs21	test	10131557	symptom_089	10131557	0.015513840000000001	17.5627472079359	uncertain	0.487	not_mentioned	incorrect	ok	not_mentioned	released	option_probability
Clef	imcs21	test	10131557	symptom_090	10131557	0.015513840000000001	17.5627472079359	not_mentioned	0.8069	not_mentioned	correct	ok	not_mentioned	released	option_probability
Clef	imcs21	test	10131557	symptom_091	10131557	0.015513840000000001	17.5627472079359	not_mentioned	0.9302	not_mentioned	correct	ok	not_mentioned	released	option_probability
Clef	imcs21	test	10131557	symptom_092	10131557	0.015513840000000001	17.5627472079359	not_mentioned	0.541	not_mentioned	correct	ok	not_mentioned	released	option_probability
Clef	imcs21	test	10131557	symptom_093	10131557	0.015513840000000001	17.5627472079359	not_mentioned	0.8117	not_mentioned	correct	ok	not_mentioned	released	option_probability
Clef	imcs21	test	10131557	symptom_094	10131557	0.015513840000000001	17.5627472079359	not_mentioned	0.6502	not_mentioned	correct	ok	not_mentioned	released	option_probability
Clef	imcs21	test	10131557	symptom_095	10131557	0.015513840000000001	17.5627472079359	not_mentioned	0.4371	not_mentioned	correct	ok	not_mentioned	released	option_probability
Clef	imcs21	test	10131557	symptom_096	10131557	0.015513840000000001	17.5627472079359	not_mentioned	0.6823	not_mentioned	correct	ok	not_mentioned	released	option_probability
Clef	imcs21	test	10131557	symptom_097	10131557	0.015513840000000001	17.5627472079359	not_mentioned	0.7027	not_mentioned	correct	ok	not_mentioned	released	option_probability
Clef	imcs21	test	10131557	symptom_098	10131557	0.015513840000000001	17.5627472079359	not_mentioned	0.7424000000000001	not_mentioned	correct	ok	not_mentioned	released	option_probability
Clef	imcs21	test	10131557	symptom_099	10131557	0.015513840000000001	17.5627472079359	not_mentioned	0.6578	not_mentioned	correct	ok	not_mentioned	released	option_probability
Clef	imcs21	test	10131557	symptom_100	10131557	0.015513840000000001	17.5627472079359	not_mentioned	0.6387	not_mentioned	correct	ok	not_mentioned	released	option_probability
Clef	imcs21	test	10131557	symptom_101	10131557	0.015513840000000001	17.5627472079359	not_mentioned	0.8248	not_mentioned	correct	ok	not_mentioned	released	option_probability
Clef	imcs21	test	10131557	symptom_102	10131557	0.015513840000000001	17.5627472079359	not_mentioned	0.834	not_mentioned	correct	ok	not_mentioned	released	option_probability
Clef	imcs21	test	10131557	symptom_103	10131557	0.015513840000000001	17.5627472079359	not_mentioned	0.8958	not_mentioned	correct	ok	not_mentioned	released	option_probability
Clef	imcs21	test	10131557	symptom_104	10131557	0.015513840000000001	17.5627472079359	not_mentioned	0.8077	not_mentioned	correct	ok	not_mentioned	released	option_probability
Clef	imcs21	test	10131557	symptom_105	10131557	0.015513840000000001	17.5627472079359	not_mentioned	0.7676	not_mentioned	correct	ok	not_mentioned	released	option_probability
Clef	imcs21	test	10131557	symptom_106	10131557	0.015513840000000001	17.5627472079359	not_mentioned	0.8437	not_mentioned	correct	ok	not_mentioned	released	option_probability
Clef	imcs21	test	10131557	symptom_107	10131557	0.015513840000000001	17.5627472079359	not_mentioned	0.7865	not_mentioned	correct	ok	not_mentioned	released	option_probability
Clef	imcs21	test	10131557	symptom_108	10131557	0.015513840000000001	17.5627472079359	not_mentioned	0.8034	not_mentioned	correct	ok	not_mentioned	released	option_probability
Clef	imcs21	test	10131557	symptom_109	10131557	0.015513840000000001	17.5627472079359	not_mentioned	0.6994	not_mentioned	correct	ok	not_mentioned	released	option_probability
Clef	imcs21	test	10131557	symptom_110	10131557	0.015513840000000001	17.5627472079359	not_mentioned	0.8104	not_mentioned	correct	ok	not_mentioned	released	option_probability
Clef	imcs21	test	10131557	symptom_111	10131557	0.015513840000000001	17.5627472079359	not_mentioned	0.5991	not_mentioned	correct	ok	not_mentioned	released	option_probability
Clef	imcs21	test	10131557	symptom_112	10131557	0.015513840000000001	17.5627472079359	not_mentioned	0.9077	not_mentioned	correct	ok	not_mentioned	released	option_probability
Clef	imcs21	test	10131557	symptom_113	10131557	0.015513840000000001	17.5627472079359	not_mentioned	0.6843	not_mentioned	correct	ok	not_mentioned	released	option_probability
Clef	imcs21	test	10131557	symptom_114	10131557	0.015513840000000001	17.5627472079359	not_mentioned	0.8568	not_mentioned	correct	ok	not_mentioned	released	option_probability
Clef	imcs21	test	10131557	symptom_115	10131557	0.015513840000000001	17.5627472079359	not_mentioned	0.8111	not_mentioned	correct	ok	not_mentioned	released	option_probability
Clef	imcs21	test	10131557	symptom_116	10131557	0.015513840000000001	17.5627472079359	not_mentioned	0.444	not_mentioned	correct	ok	not_mentioned	released	option_probability
Clef	imcs21	test	10131557	symptom_117	10131557	0.015513840000000001	17.5627472079359	not_mentioned	0.8002	not_mentioned	correct	ok	not_mentioned	released	option_probability
Clef	imcs21	test	10131557	symptom_118	10131557	0.015513840000000001	17.5627472079359	not_mentioned	0.6943	not_mentioned	correct	ok	not_mentioned	released	option_probability
Clef	imcs21	test	10131557	symptom_119	10131557	0.015513840000000001	17.5627472079359	not_mentioned	0.8377	not_mentioned	correct	ok	not_mentioned	released	option_probability
Clef	imcs21	test	10131557	symptom_120	10131557	0.015513840000000001	17.5627472079359	not_mentioned	0.8664	not_mentioned	correct	ok	not_mentioned	released	option_probability
Clef	imcs21	test	10131557	symptom_121	10131557	0.015513840000000001	17.5627472079359	not_mentioned	0.6247	not_mentioned	correct	ok	not_mentioned	released	option_probability
Clef	imcs21	test	10131557	symptom_122	10131557	0.015513840000000001	17.5627472079359	not_mentioned	0.6742	not_mentioned	correct	ok	not_mentioned	released	option_probability
Clef	imcs21	test	10131557	symptom_123	10131557	0.015513840000000001	17.5627472079359	positive	0.374	not_mentioned	incorrect	ok	not_mentioned	released	option_probability
Clef	imcs21	test	10131557	symptom_124	10131557	0.015513840000000001	17.5627472079359	negative	0.5912	not_mentioned	incorrect	ok	not_mentioned	released	option_probability
Clef	imcs21	test	10131557	symptom_125	10131557	0.015513840000000001	17.5627472079359	not_mentioned	0.8594	not_mentioned	correct	ok	not_mentioned	released	option_probability
Clef	imcs21	test	10131557	symptom_126	10131557	0.015513840000000001	17.5627472079359	not_mentioned	0.8991	not_mentioned	correct	ok	not_mentioned	released	option_probability
Clef	imcs21	test	10131557	symptom_127	10131557	0.015513840000000001	17.5627472079359	not_mentioned	0.6335000000000001	not_mentioned	correct	ok	not_mentioned	released	option_probability
Clef	imcs21	test	10131557	symptom_128	10131557	0.015513840000000001	17.5627472079359	not_mentioned	0.6237	not_mentioned	correct	ok	not_mentioned	released	option_probability
Clef	imcs21	test	10131557	symptom_129	10131557	0.015513840000000001	17.5627472079359	not_mentioned	0.8493	not_mentioned	correct	ok	not_mentioned	released	option_probability
Clef	imcs21	test	10131557	symptom_130	10131557	0.015513840000000001	17.5627472079359	not_mentioned	0.8464	not_mentioned	correct	ok	not_mentioned	released	option_probability
Clef	imcs21	test	10131557	symptom_131	10131557	0.015513840000000001	17.5627472079359	not_mentioned	0.8702	not_mentioned	correct	ok	not_mentioned	released	option_probability
Clef	imcs21	test	10131557	symptom_132	10131557	0.015513840000000001	17.5627472079359	not_mentioned	0.8699	not_mentioned	correct	ok	not_mentioned	released	option_probability
Clef	imcs21	test	10131557	symptom_133	10131557	0.015513840000000001	17.5627472079359	not_mentioned	0.8882	not_mentioned	correct	ok	not_mentioned	released	option_probability
Clef	imcs21	test	10131557	symptom_134	10131557	0.015513840000000001	17.5627472079359	not_mentioned	0.9037	not_mentioned	correct	ok	not_mentioned	released	option_probability
Clef	imcs21	test	10131557	symptom_135	10131557	0.015513840000000001	17.5627472079359	not_mentioned	0.833	not_mentioned	correct	ok	not_mentioned	released	option_probability
Clef	imcs21	test	10131557	symptom_136	10131557	0.015513840000000001	17.5627472079359	not_mentioned	0.8114	not_mentioned	correct	ok	not_mentioned	released	option_probability
Clef	imcs21	test	10131557	symptom_137	10131557	0.015513840000000001	17.5627472079359	not_mentioned	0.8324	not_mentioned	correct	ok	not_mentioned	released	option_probability
Clef	imcs21	test	10131557	symptom_138	10131557	0.015513840000000001	17.5627472079359	not_mentioned	0.7183	not_mentioned	correct	ok	not_mentioned	released	option_probability
Clef	imcs21	test	10131557	symptom_139	10131557	0.015513840000000001	17.5627472079359	not_mentioned	0.8796	not_mentioned	correct	ok	not_mentioned	released	option_probability
Clef	imcs21	test	10131557	symptom_140	10131557	0.015513840000000001	17.5627472079359	not_mentioned	0.9111	not_mentioned	correct	ok	not_mentioned	released	option_probability
Clef	imcs21	test	10131557	symptom_141	10131557	0.015513840000000001	17.5627472079359	not_mentioned	0.8386	not_mentioned	correct	ok	not_mentioned	released	option_probability
Clef	imcs21	test	10131557	symptom_142	10131557	0.015513840000000001	17.5627472079359	not_mentioned	0.8763	not_mentioned	correct	ok	not_mentioned	released	option_probability
Clef	imcs21	test	10131557	symptom_143	10131557	0.015513840000000001	17.5627472079359	not_mentioned	0.8951	not_mentioned	correct	ok	not_mentioned	released	option_probability
Clef	imcs21	test	10131557	symptom_144	10131557	0.015513840000000001	17.5627472079359	not_mentioned	0.7378	not_mentioned	correct	ok	not_mentioned	released	option_probability
Clef	imcs21	test	10131557	symptom_145	10131557	0.015513840000000001	17.5627472079359	not_mentioned	0.9193	not_mentioned	correct	ok	not_mentioned	released	option_probability
Clef	imcs21	test	10131557	symptom_146	10131557	0.015513840000000001	17.5627472079359	not_mentioned	0.8242	not_mentioned	correct	ok	not_mentioned	released	option_probability
Clef	imcs21	test	10131557	symptom_147	10131557	0.015513840000000001	17.5627472079359	not_mentioned	0.8349	not_mentioned	correct	ok	not_mentioned	released	option_probability
Clef	imcs21	test	10131557	symptom_148	10131557	0.015513840000000001	17.5627472079359	not_mentioned	0.7727	not_mentioned	correct	ok	not_mentioned	released	option_probability
Clef	imcs21	test	10131557	symptom_149	10131557	0.015513840000000001	17.5627472079359	not_mentioned	0.7543	not_mentioned	correct	ok	not_mentioned	released	option_probability
Clef	imcs21	test	10131557	symptom_150	10131557	0.015513840000000001	17.5627472079359	not_mentioned	0.7566	not_mentioned	correct	ok	not_mentioned	released	option_probability
Clef	imcs21	test	10131557	symptom_151	10131557	0.015513840000000001	17.5627472079359	not_mentioned	0.8956	not_mentioned	correct	ok	not_mentioned	released	option_probability
Clef	imcs21	test	10131557	symptom_152	10131557	0.015513840000000001	17.5627472079359	not_mentioned	0.796	not_mentioned	correct	ok	not_mentioned	released	option_probability
Clef	imcs21	test	10131557	symptom_153	10131557	0.015513840000000001	17.5627472079359	not_mentioned	0.8503	not_mentioned	correct	ok	not_mentioned	released	option_probability
Clef	imcs21	test	10131557	symptom_154	10131557	0.015513840000000001	17.5627472079359	not_mentioned	0.6226	not_mentioned	correct	ok	not_mentioned	released	option_probability
Clef	imcs21	test	10131557	symptom_155	10131557	0.015513840000000001	17.5627472079359	not_mentioned	0.5982	not_mentioned	correct	ok	not_mentioned	released	option_probability
Clef	imcs21	test	10131557	symptom_156	10131557	0.015513840000000001	17.5627472079359	not_mentioned	0.8505	not_mentioned	correct	ok	not_mentioned	released	option_probability
Clef	imcs21	test	10131557	symptom_157	10131557	0.015513840000000001	17.5627472079359	not_mentioned	0.7602	not_mentioned	correct	ok	not_mentioned	released	option_probability
Clef	imcs21	test	10131557	symptom_158	10131557	0.015513840000000001	17.5627472079359	uncertain	0.4264	not_mentioned	incorrect	ok	not_mentioned	released	option_probability
Clef	imcs21	test	10131557	symptom_159	10131557	0.015513840000000001	17.5627472079359	not_mentioned	0.7708	not_mentioned	correct	ok	not_mentioned	released	option_probability
Clef	imcs21	test	10131557	symptom_160	10131557	0.015513840000000001	17.5627472079359	not_mentioned	0.8202	not_mentioned	correct	ok	not_mentioned	released	option_probability
Clef	imcs21	test	10131557	symptom_161	10131557	0.015513840000000001	17.5627472079359	not_mentioned	0.8264	not_mentioned	correct	ok	not_mentioned	released	option_probability
Clef	imcs21	test	10131557	symptom_162	10131557	0.015513840000000001	17.5627472079359	not_mentioned	0.7617	not_mentioned	correct	ok	not_mentioned	released	option_probability
Clef	imcs21	test	10131557	symptom_163	10131557	0.015513840000000001	17.5627472079359	not_mentioned	0.7215	not_mentioned	correct	ok	not_mentioned	released	option_probability
Clef	imcs21	test	10131557	symptom_164	10131557	0.015513840000000001	17.5627472079359	not_mentioned	0.7923	not_mentioned	correct	ok	not_mentioned	released	option_probability
Clef	imcs21	test	10131557	symptom_165	10131557	0.015513840000000001	17.5627472079359	not_mentioned	0.8174	not_mentioned	correct	ok	not_mentioned	released	option_probability
Clef	imcs21	test	10131557	symptom_166	10131557	0.015513840000000001	17.5627472079359	not_mentioned	0.775	not_mentioned	correct	ok	not_mentioned	released	option_probability
Clef	imcs21	test	10131557	symptom_167	10131557	0.015513840000000001	17.5627472079359	not_mentioned	0.8164	not_mentioned	correct	ok	not_mentioned	released	option_probability
Clef	imcs21	test	10131557	symptom_168	10131557	0.015513840000000001	17.5627472079359	not_mentioned	0.858	not_mentioned	correct	ok	not_mentioned	released	option_probability
Clef	imcs21	test	10131557	symptom_169	10131557	0.015513840000000001	17.5627472079359	not_mentioned	0.9027	not_mentioned	correct	ok	not_mentioned	released	option_probability
Clef	imcs21	test	10131557	symptom_170	10131557	0.015513840000000001	17.5627472079359	not_mentioned	0.831	not_mentioned	correct	ok	not_mentioned	released	option_probability
Clef	imcs21	test	10131557	symptom_171	10131557	0.015513840000000001	17.5627472079359	not_mentioned	0.8711	not_mentioned	correct	ok	not_mentioned	released	option_probability
Clef	imcs21	test	10131557	symptom_172	10131557	0.015513840000000001	17.5627472079359	not_mentioned	0.8526	not_mentioned	correct	ok	not_mentioned	released	option_probability
Clef	imcs21	test	10131557	symptom_173	10131557	0.015513840000000001	17.5627472079359	not_mentioned	0.8645	not_mentioned	correct	ok	not_mentioned	released	option_probability
Clef	imcs21	test	10131557	symptom_174	10131557	0.015513840000000001	17.5627472079359	not_mentioned	0.9218	not_mentioned	correct	ok	not_mentioned	released	option_probability
Clef	imcs21	test	10131557	symptom_175	10131557	0.015513840000000001	17.5627472079359	not_mentioned	0.8519	not_mentioned	correct	ok	not_mentioned	released	option_probability
Clef	imcs21	test	10131557	symptom_176	10131557	0.015513840000000001	17.5627472079359	not_mentioned	0.8034	not_mentioned	correct	ok	not_mentioned	released	option_probability
Clef	imcs21	test	10131557	symptom_177	10131557	0.015513840000000001	17.5627472079359	not_mentioned	0.8299	not_mentioned	correct	ok	not_mentioned	released	option_probability
Clef	imcs21	test	10131557	symptom_178	10131557	0.015513840000000001	17.5627472079359	not_mentioned	0.8868	not_mentioned	correct	ok	not_mentioned	released	option_probability
Clef	imcs21	test	10131557	symptom_179	10131557	0.015513840000000001	17.5627472079359	not_mentioned	0.788	not_mentioned	correct	ok	not_mentioned	released	option_probability
Clef	imcs21	test	10131557	symptom_180	10131557	0.015513840000000001	17.5627472079359	not_mentioned	0.6937	not_mentioned	correct	ok	not_mentioned	released	option_probability
Clef	imcs21	test	10131557	symptom_181	10131557	0.015513840000000001	17.5627472079359	not_mentioned	0.6537	not_mentioned	correct	ok	not_mentioned	released	option_probability
Clef	imcs21	test	10131557	symptom_182	10131557	0.015513840000000001	17.5627472079359	not_mentioned	0.679	not_mentioned	correct	ok	not_mentioned	released	option_probability
Clef	imcs21	test	10131557	symptom_183	10131557	0.015513840000000001	17.5627472079359	not_mentioned	0.9155	not_mentioned	correct	ok	not_mentioned	released	option_probability
Clef	imcs21	test	10131557	symptom_184	10131557	0.015513840000000001	17.5627472079359	not_mentioned	0.9293	not_mentioned	correct	ok	not_mentioned	released	option_probability
Clef	imcs21	test	10131557	symptom_185	10131557	0.015513840000000001	17.5627472079359	not_mentioned	0.6899	not_mentioned	correct	ok	not_mentioned	released	option_probability
Clef	imcs21	test	10131557	symptom_186	10131557	0.015513840000000001	17.5627472079359	not_mentioned	0.8803	not_mentioned	correct	ok	not_mentioned	released	option_probability
Clef	imcs21	test	10131557	symptom_187	10131557	0.015513840000000001	17.5627472079359	not_mentioned	0.8315	not_mentioned	correct	ok	not_mentioned	released	option_probability
Clef	imcs21	test	10131557	symptom_188	10131557	0.015513840000000001	17.5627472079359	not_mentioned	0.8492	not_mentioned	correct	ok	not_mentioned	released	option_probability
Clef	imcs21	test	10131557	symptom_189	10131557	0.015513840000000001	17.5627472079359	not_mentioned	0.7943	not_mentioned	correct	ok	not_mentioned	released	option_probability
Clef	imcs21	test	10131557	symptom_190	10131557	0.015513840000000001	17.5627472079359	not_mentioned	0.8752	not_mentioned	correct	ok	not_mentioned	released	option_probability
Clef	imcs21	test	10131557	symptom_191	10131557	0.015513840000000001	17.5627472079359	not_mentioned	0.9235	not_mentioned	correct	ok	not_mentioned	released	option_probability
Clef	imcs21	test	10131557	symptom_192	10131557	0.015513840000000001	17.5627472079359	not_mentioned	0.6594	not_mentioned	correct	ok	not_mentioned	released	option_probability
Clef	imcs21	test	10131557	symptom_193	10131557	0.015513840000000001	17.5627472079359	not_mentioned	0.9407	not_mentioned	correct	ok	not_mentioned	released	option_probability
Clef	imcs21	test	10131557	symptom_194	10131557	0.015513840000000001	17.5627472079359	not_mentioned	0.9341	not_mentioned	correct	ok	not_mentioned	released	option_probability
Clef	imcs21	test	10131557	symptom_195	10131557	0.015513840000000001	17.5627472079359	not_mentioned	0.9645	not_mentioned	correct	ok	not_mentioned	released	option_probability
Clef	imcs21	test	10131557	symptom_196	10131557	0.015513840000000001	17.5627472079359	not_mentioned	0.9577	not_mentioned	correct	ok	not_mentioned	released	option_probability
Clef	imcs21	test	10131557	symptom_197	10131557	0.015513840000000001	17.5627472079359	not_mentioned	0.9024	not_mentioned	correct	ok	not_mentioned	released	option_probability
Clef	imcs21	test	10131557	symptom_198	10131557	0.015513840000000001	17.5627472079359	not_mentioned	0.9039	not_mentioned	correct	ok	not_mentioned	released	option_probability
Clef	imcs21	test	10131557	symptom_199	10131557	0.015513840000000001	17.5627472079359	not_mentioned	0.9197	not_mentioned	correct	ok	not_mentioned	released	option_probability
Clef	imcs21	test	10131557	symptom_200	10131557	0.015513840000000001	17.5627472079359	not_mentioned	0.9061	not_mentioned	correct	ok	not_mentioned	released	option_probability
Clef	imcs21	test	10131557	symptom_201	10131557	0.015513840000000001	17.5627472079359	not_mentioned	0.9139	not_mentioned	correct	ok	not_mentioned	released	option_probability
Clef	imcs21	test	10131557	symptom_202	10131557	0.015513840000000001	17.5627472079359	not_mentioned	0.8946	not_mentioned	correct	ok	not_mentioned	released	option_probability
Clef	imcs21	test	10131557	symptom_203	10131557	0.015513840000000001	17.5627472079359	not_mentioned	0.9611	not_mentioned	correct	ok	not_mentioned	released	option_probability
Clef	imcs21	test	10131557	symptom_204	10131557	0.015513840000000001	17.5627472079359	not_mentioned	0.9372	not_mentioned	correct	ok	not_mentioned	released	option_probability
Clef	imcs21	test	10131557	symptom_205	10131557	0.015513840000000001	17.5627472079359	not_mentioned	0.4906	not_mentioned	correct	ok	not_mentioned	released	option_probability
Clef	imcs21	test	10131557	symptom_206	10131557	0.015513840000000001	17.5627472079359	positive	0.901	not_mentioned	incorrect	ok	not_mentioned	released	option_probability
Clef	imcs21	test	10131557	symptom_207	10131557	0.015513840000000001	17.5627472079359	not_mentioned	0.946	not_mentioned	correct	ok	not_mentioned	released	option_probability
Clef	imcs21	test	10131557	symptom_208	10131557	0.015513840000000001	17.5627472079359	negative	0.5501	not_mentioned	incorrect	ok	not_mentioned	released	option_probability
Clef	imcs21	test	10131557	symptom_209	10131557	0.015513840000000001	17.5627472079359	not_mentioned	0.9131	not_mentioned	correct	ok	not_mentioned	released	option_probability
Clef	imcs21	test	10131557	symptom_210	10131557	0.015513840000000001	17.5627472079359	not_mentioned	0.9166	not_mentioned	correct	ok	not_mentioned	released	option_probability
Clef	imcs21	test	10131557	symptom_211	10131557	0.015513840000000001	17.5627472079359	not_mentioned	0.9124	not_mentioned	correct	ok	not_mentioned	released	option_probability
Clef	imcs21	test	10131557	symptom_212	10131557	0.015513840000000001	17.5627472079359	not_mentioned	0.7494	not_mentioned	correct	ok	not_mentioned	released	option_probability
Clef	imcs21	test	10131557	symptom_213	10131557	0.015513840000000001	17.5627472079359	not_mentioned	0.8591	not_mentioned	correct	ok	not_mentioned	released	option_probability
Clef	imcs21	test	10131557	symptom_214	10131557	0.015513840000000001	17.5627472079359	not_mentioned	0.9069	not_mentioned	correct	ok	not_mentioned	released	option_probability
Clef	imcs21	test	10131557	symptom_215	10131557	0.015513840000000001	17.5627472079359	not_mentioned	0.8377	not_mentioned	correct	ok	not_mentioned	released	option_probability
Clef	imcs21	test	10131557	symptom_216	10131557	0.015513840000000001	17.5627472079359	not_mentioned	0.8303	not_mentioned	correct	ok	not_mentioned	released	option_probability
Clef	imcs21	test	10131557	symptom_217	10131557	0.015513840000000001	17.5627472079359	not_mentioned	0.9437	not_mentioned	correct	ok	not_mentioned	released	option_probability
Clef	imcs21	test	10131557	symptom_218	10131557	0.015513840000000001	17.5627472079359	not_mentioned	0.912	not_mentioned	correct	ok	not_mentioned	released	option_probability
Clef	imcs21	test	10131557	symptom_219	10131557	0.015513840000000001	17.5627472079359	not_mentioned	0.9312	not_mentioned	correct	ok	not_mentioned	released	option_probability
Clef	imcs21	test	10131557	symptom_220	10131557	0.015513840000000001	17.5627472079359	not_mentioned	0.8944	not_mentioned	correct	ok	not_mentioned	released	option_probability
Clef	imcs21	test	10131557	symptom_221	10131557	0.015513840000000001	17.5627472079359	not_mentioned	0.8827	not_mentioned	correct	ok	not_mentioned	released	option_probability
Clef	imcs21	test	10131557	symptom_222	10131557	0.015513840000000001	17.5627472079359	not_mentioned	0.7355	not_mentioned	correct	ok	not_mentioned	released	option_probability
Clef	imcs21	test	10131557	symptom_223	10131557	0.015513840000000001	17.5627472079359	not_mentioned	0.8378	not_mentioned	correct	ok	not_mentioned	released	option_probability
Clef	imcs21	test	10131557	symptom_224	10131557	0.015513840000000001	17.5627472079359	not_mentioned	0.8252	not_mentioned	correct	ok	not_mentioned	released	option_probability
Clef	imcs21	test	10131557	symptom_225	10131557	0.015513840000000001	17.5627472079359	not_mentioned	0.7153	not_mentioned	correct	ok	not_mentioned	released	option_probability
Clef	imcs21	test	10131557	symptom_226	10131557	0.015513840000000001	17.5627472079359	not_mentioned	0.7468	not_mentioned	correct	ok	not_mentioned	released	option_probability
Clef	imcs21	test	10131557	symptom_227	10131557	0.015513840000000001	17.5627472079359	not_mentioned	0.8893	not_mentioned	correct	ok	not_mentioned	released	option_probability
Clef	imcs21	test	10131557	symptom_228	10131557	0.015513840000000001	17.5627472079359	not_mentioned	0.9035	not_mentioned	correct	ok	not_mentioned	released	option_probability
Clef	imcs21	test	10131557	symptom_229	10131557	0.015513840000000001	17.5627472079359	not_mentioned	0.9556	not_mentioned	correct	ok	not_mentioned	released	option_probability
Clef	imcs21	test	10131557	symptom_230	10131557	0.015513840000000001	17.5627472079359	not_mentioned	0.9065	not_mentioned	correct	ok	not_mentioned	released	option_probability
Clef	imcs21	test	10131557	symptom_231	10131557	0.015513840000000001	17.5627472079359	not_mentioned	0.9413	not_mentioned	correct	ok	not_mentioned	released	option_probability
Clef	imcs21	test	10131557	symptom_232	10131557	0.015513840000000001	17.5627472079359	not_mentioned	0.9229	not_mentioned	correct	ok	not_mentioned	released	option_probability
Clef	imcs21	test	10131557	symptom_233	10131557	0.015513840000000001	17.5627472079359	not_mentioned	0.9411	not_mentioned	correct	ok	not_mentioned	released	option_probability
Clef	imcs21	test	10131557	symptom_234	10131557	0.015513840000000001	17.5627472079359	not_mentioned	0.9231	not_mentioned	correct	ok	not_mentioned	released	option_probability
Clef	imcs21	test	10131557	symptom_235	10131557	0.015513840000000001	17.5627472079359	not_mentioned	0.8871	not_mentioned	correct	ok	not_mentioned	released	option_probability
Clef	imcs21	test	10131557	symptom_236	10131557	0.015513840000000001	17.5627472079359	not_mentioned	0.8227	not_mentioned	correct	ok	not_mentioned	released	option_probability
Clef	imcs21	test	10131557	symptom_237	10131557	0.015513840000000001	17.5627472079359	not_mentioned	0.9119	not_mentioned	correct	ok	not_mentioned	released	option_probability
Clef	imcs21	test	10131557	symptom_238	10131557	0.015513840000000001	17.5627472079359	not_mentioned	0.8213	not_mentioned	correct	ok	not_mentioned	released	option_probability
Clef	imcs21	test	10131557	symptom_239	10131557	0.015513840000000001	17.5627472079359	not_mentioned	0.938	not_mentioned	correct	ok	not_mentioned	released	option_probability
Clef	imcs21	test	10131557	symptom_240	10131557	0.015513840000000001	17.5627472079359	not_mentioned	0.9565	not_mentioned	correct	ok	not_mentioned	released	option_probability
Clef	imcs21	test	10131557	symptom_241	10131557	0.015513840000000001	17.5627472079359	not_mentioned	0.8045	not_mentioned	correct	ok	not_mentioned	released	option_probability
Clef	imcs21	test	10131557	symptom_242	10131557	0.015513840000000001	17.5627472079359	not_mentioned	0.8564	not_mentioned	correct	ok	not_mentioned	released	option_probability
Clef	imcs21	test	10131557	symptom_243	10131557	0.015513840000000001	17.5627472079359	not_mentioned	0.9186	not_mentioned	correct	ok	not_mentioned	released	option_probability
Clef	imcs21	test	10131557	symptom_244	10131557	0.015513840000000001	17.5627472079359	not_mentioned	0.8995	not_mentioned	correct	ok	not_mentioned	released	option_probability
Clef	imcs21	test	10131557	symptom_245	10131557	0.015513840000000001	17.5627472079359	not_mentioned	0.8109	not_mentioned	correct	ok	not_mentioned	released	option_probability
Clef	imcs21	test	10131557	symptom_246	10131557	0.015513840000000001	17.5627472079359	not_mentioned	0.9111	not_mentioned	correct	ok	not_mentioned	released	option_probability
Clef	imcs21	test	10131557	symptom_247	10131557	0.015513840000000001	17.5627472079359	not_mentioned	0.8846	not_mentioned	correct	ok	not_mentioned	released	option_probability
Clef	imcs21	test	10131557	symptom_248	10131557	0.015513840000000001	17.5627472079359	not_mentioned	0.8355	not_mentioned	correct	ok	not_mentioned	released	option_probability
Clef	imcs21	test	10131557	symptom_249	10131557	0.015513840000000001	17.5627472079359	not_mentioned	0.9589	not_mentioned	correct	ok	not_mentioned	released	option_probability
Clef	imcs21	test	10131557	symptom_250	10131557	0.015513840000000001	17.5627472079359	not_mentioned	0.8574	not_mentioned	correct	ok	not_mentioned	released	option_probability
Clef	imcs21	test	10131557	symptom_251	10131557	0.015513840000000001	17.5627472079359	not_mentioned	0.9115	not_mentioned	correct	ok	not_mentioned	released	option_probability
Clef	imcs21	test	10131557	symptom_252	10131557	0.015513840000000001	17.5627472079359	not_mentioned	0.9523	not_mentioned	correct	ok	not_mentioned	released	option_probability
Clef	imcs21	test	10131557	symptom_253	10131557	0.015513840000000001	17.5627472079359	not_mentioned	0.8697	not_mentioned	correct	ok	not_mentioned	released	option_probability
Clef	imcs21	test	10131557	symptom_254	10131557	0.015513840000000001	17.5627472079359	not_mentioned	0.886	not_mentioned	correct	ok	not_mentioned	released	option_probability
Clef	imcs21	test	10131557	symptom_255	10131557	0.015513840000000001	17.5627472079359	not_mentioned	0.6733	not_mentioned	correct	ok	not_mentioned	released	option_probability
Clef	imcs21	test	10131557	symptom_256	10131557	0.015513840000000001	17.5627472079359	negative	0.7911	not_mentioned	incorrect	ok	not_mentioned	released	option_probability
Clef	imcs21	test	10131557	symptom_257	10131557	0.015513840000000001	17.5627472079359	not_mentioned	0.8823	not_mentioned	correct	ok	not_mentioned	released	option_probability
Clef	imcs21	test	10131557	symptom_258	10131557	0.015513840000000001	17.5627472079359	not_mentioned	0.8857	not_mentioned	correct	ok	not_mentioned	released	option_probability
Clef	imcs21	test	10131557	symptom_259	10131557	0.015513840000000001	17.5627472079359	not_mentioned	0.9154	not_mentioned	correct	ok	not_mentioned	released	option_probability
Clef	imcs21	test	10131557	symptom_260	10131557	0.015513840000000001	17.5627472079359	not_mentioned	0.8379	not_mentioned	correct	ok	not_mentioned	released	option_probability
Clef	imcs21	test	10131557	symptom_261	10131557	0.015513840000000001	17.5627472079359	not_mentioned	0.8594	not_mentioned	correct	ok	not_mentioned	released	option_probability
Clef	imcs21	test	10131557	symptom_262	10131557	0.015513840000000001	17.5627472079359	not_mentioned	0.9106	not_mentioned	correct	ok	not_mentioned	released	option_probability
Clef	imcs21	test	10131557	symptom_263	10131557	0.015513840000000001	17.5627472079359	not_mentioned	0.7446	not_mentioned	correct	ok	not_mentioned	released	option_probability
Clef	imcs21	test	10131557	symptom_264	10131557	0.015513840000000001	17.5627472079359	not_mentioned	0.5786	not_mentioned	correct	ok	not_mentioned	released	option_probability
Clef	imcs21	test	10131557	symptom_265	10131557	0.015513840000000001	17.5627472079359	not_mentioned	0.6774	not_mentioned	correct	ok	not_mentioned	released	option_probability
Clef	imcs21	test	10131557	symptom_266	10131557	0.015513840000000001	17.5627472079359	not_mentioned	0.686	not_mentioned	correct	ok	not_mentioned	released	option_probability
Clef	imcs21	test	10131557	symptom_267	10131557	0.015513840000000001	17.5627472079359	not_mentioned	0.6148	not_mentioned	correct	ok	not_mentioned	released	option_probability
Clef	imcs21	test	10131557	symptom_268	10131557	0.015513840000000001	17.5627472079359	not_mentioned	0.7508	not_mentioned	correct	ok	not_mentioned	released	option_probability
Clef	imcs21	test	10131557	symptom_269	10131557	0.015513840000000001	17.5627472079359	not_mentioned	0.7825	not_mentioned	correct	ok	not_mentioned	released	option_probability
Clef	imcs21	test	10131557	symptom_270	10131557	0.015513840000000001	17.5627472079359	not_mentioned	0.7325	not_mentioned	correct	ok	not_mentioned	released	option_probability
Clef	imcs21	test	10131557	symptom_271	10131557	0.015513840000000001	17.5627472079359	not_mentioned	0.6816	not_mentioned	correct	ok	not_mentioned	released	option_probability
Clef	imcs21	test	10131557	symptom_272	10131557	0.015513840000000001	17.5627472079359	not_mentioned	0.847	not_mentioned	correct	ok	not_mentioned	released	option_probability
Clef	imcs21	test	10131557	symptom_273	10131557	0.015513840000000001	17.5627472079359	not_mentioned	0.8967	not_mentioned	correct	ok	not_mentioned	released	option_probability
Clef	imcs21	test	10131557	symptom_274	10131557	0.015513840000000001	17.5627472079359	not_mentioned	0.8545	not_mentioned	correct	ok	not_mentioned	released	option_probability
Clef	imcs21	test	10131557	symptom_275	10131557	0.015513840000000001	17.5627472079359	not_mentioned	0.6926	not_mentioned	correct	ok	not_mentioned	released	option_probability
Clef	imcs21	test	10131557	symptom_276	10131557	0.015513840000000001	17.5627472079359	not_mentioned	0.8022	not_mentioned	correct	ok	not_mentioned	released	option_probability
Clef	imcs21	test	10131557	symptom_277	10131557	0.015513840000000001	17.5627472079359	not_mentioned	0.8076	not_mentioned	correct	ok	not_mentioned	released	option_probability
Clef	imcs21	test	10131557	symptom_278	10131557	0.015513840000000001	17.5627472079359	not_mentioned	0.7627	not_mentioned	correct	ok	not_mentioned	released	option_probability
Clef	imcs21	test	10131557	symptom_279	10131557	0.015513840000000001	17.5627472079359	not_mentioned	0.7162	not_mentioned	correct	ok	not_mentioned	released	option_probability
Clef	imcs21	test	10131557	symptom_280	10131557	0.015513840000000001	17.5627472079359	not_mentioned	0.8984	not_mentioned	correct	ok	not_mentioned	released	option_probability
Clef	imcs21	test	10131557	symptom_281	10131557	0.015513840000000001	17.5627472079359	not_mentioned	0.845	not_mentioned	correct	ok	not_mentioned	released	option_probability
Clef	imcs21	test	10131557	symptom_282	10131557	0.015513840000000001	17.5627472079359	not_mentioned	0.7285	not_mentioned	correct	ok	not_mentioned	released	option_probability
Clef	imcs21	test	10131557	symptom_283	10131557	0.015513840000000001	17.5627472079359	not_mentioned	0.8215	not_mentioned	correct	ok	not_mentioned	released	option_probability
Clef	imcs21	test	10131557	symptom_284	10131557	0.015513840000000001	17.5627472079359	not_mentioned	0.591	not_mentioned	correct	ok	not_mentioned	released	option_probability
Clef	imcs21	test	10131557	symptom_285	10131557	0.015513840000000001	17.5627472079359	not_mentioned	0.7075	not_mentioned	correct	ok	not_mentioned	released	option_probability
Clef	imcs21	test	10131557	symptom_286	10131557	0.015513840000000001	17.5627472079359	not_mentioned	0.8345	not_mentioned	correct	ok	not_mentioned	released	option_probability
Clef	imcs21	test	10131557	symptom_287	10131557	0.015513840000000001	17.5627472079359	not_mentioned	0.8052	not_mentioned	correct	ok	not_mentioned	released	option_probability
Clef	imcs21	test	10131557	symptom_288	10131557	0.015513840000000001	17.5627472079359	not_mentioned	0.8804	not_mentioned	correct	ok	not_mentioned	released	option_probability
Clef	imcs21	test	10131557	symptom_289	10131557	0.015513840000000001	17.5627472079359	not_mentioned	0.9497	not_mentioned	correct	ok	not_mentioned	released	option_probability
Clef	imcs21	test	10131557	symptom_290	10131557	0.015513840000000001	17.5627472079359	not_mentioned	0.6869	not_mentioned	correct	ok	not_mentioned	released	option_probability
Clef	imcs21	test	10131557	symptom_291	10131557	0.015513840000000001	17.5627472079359	not_mentioned	0.7816	not_mentioned	correct	ok	not_mentioned	released	option_probability
Clef	imcs21	test	10131557	symptom_292	10131557	0.015513840000000001	17.5627472079359	not_mentioned	0.8477	not_mentioned	correct	ok	not_mentioned	released	option_probability
Clef	imcs21	test	10131557	symptom_293	10131557	0.015513840000000001	17.5627472079359	not_mentioned	0.6147	not_mentioned	correct	ok	not_mentioned	released	option_probability
Clef	imcs21	test	10131557	symptom_294	10131557	0.015513840000000001	17.5627472079359	not_mentioned	0.7345	not_mentioned	correct	ok	not_mentioned	released	option_probability
Clef	imcs21	test	10131557	symptom_295	10131557	0.015513840000000001	17.5627472079359	not_mentioned	0.7081	not_mentioned	correct	ok	not_mentioned	released	option_probability
Clef	imcs21	test	10131557	symptom_296	10131557	0.015513840000000001	17.5627472079359	not_mentioned	0.846	not_mentioned	correct	ok	not_mentioned	released	option_probability
Clef	imcs21	test	10131557	symptom_297	10131557	0.015513840000000001	17.5627472079359	not_mentioned	0.827	not_mentioned	correct	ok	not_mentioned	released	option_probability
Clef	imcs21	test	10131557	symptom_298	10131557	0.015513840000000001	17.5627472079359	not_mentioned	0.8324	not_mentioned	correct	ok	not_mentioned	released	option_probability
Clef	imcs21	test	10131557	symptom_299	10131557	0.015513840000000001	17.5627472079359	not_mentioned	0.6608	not_mentioned	correct	ok	not_mentioned	released	option_probability
Clef	imcs21	test	10131557	symptom_300	10131557	0.015513840000000001	17.5627472079359	not_mentioned	0.6992	not_mentioned	correct	ok	not_mentioned	released	option_probability
Clef	imcs21	test	10131557	symptom_301	10131557	0.015513840000000001	17.5627472079359	not_mentioned	0.8888	not_mentioned	correct	ok	not_mentioned	released	option_probability
Clef	imcs21	test	10131557	symptom_302	10131557	0.015513840000000001	17.5627472079359	not_mentioned	0.8474	not_mentioned	correct	ok	not_mentioned	released	option_probability
Clef	imcs21	test	10131557	symptom_303	10131557	0.015513840000000001	17.5627472079359	not_mentioned	0.8501	not_mentioned	correct	ok	not_mentioned	released	option_probability
Clef	imcs21	test	10131557	symptom_304	10131557	0.015513840000000001	17.5627472079359	not_mentioned	0.8058	not_mentioned	correct	ok	not_mentioned	released	option_probability
Clef	imcs21	test	10131557	symptom_305	10131557	0.015513840000000001	17.5627472079359	not_mentioned	0.7556	not_mentioned	correct	ok	not_mentioned	released	option_probability
Clef	imcs21	test	10131557	symptom_306	10131557	0.015513840000000001	17.5627472079359	not_mentioned	0.6407	not_mentioned	correct	ok	not_mentioned	released	option_probability
Clef	imcs21	test	10131557	symptom_307	10131557	0.015513840000000001	17.5627472079359	not_mentioned	0.5089	not_mentioned	correct	ok	not_mentioned	released	option_probability
Clef	imcs21	test	10131557	symptom_308	10131557	0.015513840000000001	17.5627472079359	not_mentioned	0.8434	not_mentioned	correct	ok	not_mentioned	released	option_probability
Clef	imcs21	test	10131557	symptom_309	10131557	0.015513840000000001	17.5627472079359	not_mentioned	0.7491	not_mentioned	correct	ok	not_mentioned	released	option_probability
Clef	imcs21	test	10131557	symptom_310	10131557	0.015513840000000001	17.5627472079359	not_mentioned	0.7917	not_mentioned	correct	ok	not_mentioned	released	option_probability
Clef	imcs21	test	10131557	symptom_311	10131557	0.015513840000000001	17.5627472079359	not_mentioned	0.7807	not_mentioned	correct	ok	not_mentioned	released	option_probability
Clef	imcs21	test	10131557	symptom_312	10131557	0.015513840000000001	17.5627472079359	not_mentioned	0.7875	not_mentioned	correct	ok	not_mentioned	released	option_probability
Clef	imcs21	test	10131557	symptom_313	10131557	0.015513840000000001	17.5627472079359	not_mentioned	0.7031	not_mentioned	correct	ok	not_mentioned	released	option_probability
Clef	imcs21	test	10131557	symptom_314	10131557	0.015513840000000001	17.5627472079359	not_mentioned	0.8512	not_mentioned	correct	ok	not_mentioned	released	option_probability
Clef	imcs21	test	10131557	symptom_315	10131557	0.015513840000000001	17.5627472079359	not_mentioned	0.809	not_mentioned	correct	ok	not_mentioned	released	option_probability
Clef	imcs21	test	10131557	symptom_316	10131557	0.015513840000000001	17.5627472079359	negative	0.5213	not_mentioned	incorrect	ok	not_mentioned	released	option_probability
Clef	imcs21	test	10131557	symptom_317	10131557	0.015513840000000001	17.5627472079359	not_mentioned	0.7471	not_mentioned	correct	ok	not_mentioned	released	option_probability
Clef	imcs21	test	10131557	symptom_318	10131557	0.015513840000000001	17.5627472079359	not_mentioned	0.8592	not_mentioned	correct	ok	not_mentioned	released	option_probability
Clef	imcs21	test	10131557	symptom_319	10131557	0.015513840000000001	17.5627472079359	not_mentioned	0.771	not_mentioned	correct	ok	not_mentioned	released	option_probability
Clef	imcs21	test	10131557	symptom_320	10131557	0.015513840000000001	17.5627472079359	not_mentioned	0.7189	not_mentioned	correct	ok	not_mentioned	released	option_probability
Clef	imcs21	test	10131557	symptom_321	10131557	0.015513840000000001	17.5627472079359	not_mentioned	0.9402	not_mentioned	correct	ok	not_mentioned	released	option_probability
Clef	imcs21	test	10131557	symptom_322	10131557	0.015513840000000001	17.5627472079359	not_mentioned	0.8165	not_mentioned	correct	ok	not_mentioned	released	option_probability
Clef	imcs21	test	10131557	symptom_323	10131557	0.015513840000000001	17.5627472079359	not_mentioned	0.9449	not_mentioned	correct	ok	not_mentioned	released	option_probability
Clef	imcs21	test	10131557	symptom_324	10131557	0.015513840000000001	17.5627472079359	not_mentioned	0.9154	not_mentioned	correct	ok	not_mentioned	released	option_probability
Clef	imcs21	test	10131557	symptom_325	10131557	0.015513840000000001	17.5627472079359	not_mentioned	0.9106	not_mentioned	correct	ok	not_mentioned	released	option_probability
Clef	imcs21	test	10131557	symptom_326	10131557	0.015513840000000001	17.5627472079359	not_mentioned	0.9331	not_mentioned	correct	ok	not_mentioned	released	option_probability
Clef	imcs21	test	10131557	symptom_327	10131557	0.015513840000000001	17.5627472079359	not_mentioned	0.8744	not_mentioned	correct	ok	not_mentioned	released	option_probability
Clef	imcs21	test	10131557	symptom_328	10131557	0.015513840000000001	17.5627472079359	not_mentioned	0.8717	not_mentioned	correct	ok	not_mentioned	released	option_probability
Clef	imcs21	test	10131557	symptom_329	10131557	0.015513840000000001	17.5627472079359	not_mentioned	0.9153	not_mentioned	correct	ok	not_mentioned	released	option_probability
Clef	imcs21	test	10131557	symptom_330	10131557	0.015513840000000001	17.5627472079359	not_mentioned	0.9091	not_mentioned	correct	ok	not_mentioned	released	option_probability
Clef	imcs21	test	10132692	symptom_000	10132692	0.015064559999999998	17.88592820800841	not_mentioned	0.6319	not_mentioned	correct	ok	not_mentioned	released	option_probability
Clef	imcs21	test	10132692	symptom_001	10132692	0.015064559999999998	17.88592820800841	not_mentioned	0.9625	not_mentioned	correct	ok	not_mentioned	released	option_probability
Clef	imcs21	test	10132692	symptom_002	10132692	0.015064559999999998	17.88592820800841	not_mentioned	0.9171	not_mentioned	correct	ok	not_mentioned	released	option_probability
Clef	imcs21	test	10132692	symptom_003	10132692	0.015064559999999998	17.88592820800841	not_mentioned	0.9627	not_mentioned	correct	ok	not_mentioned	released	option_probability
Clef	imcs21	test	10132692	symptom_004	10132692	0.015064559999999998	17.88592820800841	positive	0.9419	positive	correct	ok	positive	released	option_probability
Clef	imcs21	test	10132692	symptom_005	10132692	0.015064559999999998	17.88592820800841	not_mentioned	0.9289	not_mentioned	correct	ok	not_mentioned	released	option_probability
Clef	imcs21	test	10132692	symptom_006	10132692	0.015064559999999998	17.88592820800841	not_mentioned	0.8971	not_mentioned	correct	ok	not_mentioned	released	option_probability
Clef	imcs21	test	10132692	symptom_007	10132692	0.015064559999999998	17.88592820800841	not_mentioned	0.9491	not_mentioned	correct	ok	not_mentioned	released	option_probability
Clef	imcs21	test	10132692	symptom_008	10132692	0.015064559999999998	17.88592820800841	positive	0.7636	positive	correct	ok	positive	released	option_probability
Clef	imcs21	test	10132692	symptom_009	10132692	0.015064559999999998	17.88592820800841	not_mentioned	0.9475	not_mentioned	correct	ok	not_mentioned	released	option_probability
Clef	imcs21	test	10132692	symptom_010	10132692	0.015064559999999998	17.88592820800841	not_mentioned	0.7143	not_mentioned	correct	ok	not_mentioned	released	option_probability
Clef	imcs21	test	10132692	symptom_011	10132692	0.015064559999999998	17.88592820800841	not_mentioned	0.896	not_mentioned	correct	ok	not_mentioned	released	option_probability
Clef	imcs21	test	10132692	symptom_012	10132692	0.015064559999999998	17.88592820800841	not_mentioned	0.7249	not_mentioned	correct	ok	not_mentioned	released	option_probability
Clef	imcs21	test	10132692	symptom_013	10132692	0.015064559999999998	17.88592820800841	not_mentioned	0.9078	not_mentioned	correct	ok	not_mentioned	released	option_probability
Clef	imcs21	test	10132692	symptom_014	10132692	0.015064559999999998	17.88592820800841	not_mentioned	0.866	not_mentioned	correct	ok	not_mentioned	released	option_probability
Clef	imcs21	test	10132692	symptom_015	10132692	0.015064559999999998	17.88592820800841	not_mentioned	0.928	not_mentioned	correct	ok	not_mentioned	released	option_probability
Clef	imcs21	test	10132692	symptom_016	10132692	0.015064559999999998	17.88592820800841	not_mentioned	0.9168	not_mentioned	correct	ok	not_mentioned	released	option_probability
Clef	imcs21	test	10132692	symptom_017	10132692	0.015064559999999998	17.88592820800841	not_mentioned	0.7833	not_mentioned	correct	ok	not_mentioned	released	option_probability
Clef	imcs21	test	10132692	symptom_018	10132692	0.015064559999999998	17.88592820800841	not_mentioned	0.9132	not_mentioned	correct	ok	not_mentioned	released	option_probability
Clef	imcs21	test	10132692	symptom_019	10132692	0.015064559999999998	17.88592820800841	not_mentioned	0.943	not_mentioned	correct	ok	not_mentioned	released	option_probability
Clef	imcs21	test	10132692	symptom_020	10132692	0.015064559999999998	17.88592820800841	not_mentioned	0.6981	not_mentioned	correct	ok	not_mentioned	released	option_probability
Clef	imcs21	test	10132692	symptom_021	10132692	0.015064559999999998	17.88592820800841	not_mentioned	0.9114	not_mentioned	correct	ok	not_mentioned	released	option_probability
Clef	imcs21	test	10132692	symptom_022	10132692	0.015064559999999998	17.88592820800841	not_mentioned	0.942	not_mentioned	correct	ok	not_mentioned	released	option_probability
Clef	imcs21	test	10132692	symptom_023	10132692	0.015064559999999998	17.88592820800841	not_mentioned	0.7897	not_mentioned	correct	ok	not_mentioned	released	option_probability
Clef	imcs21	test	10132692	symptom_024	10132692	0.015064559999999998	17.88592820800841	not_mentioned	0.9443	not_mentioned	correct	ok	not_mentioned	released	option_probability
Clef	imcs21	test	10132692	symptom_025	10132692	0.015064559999999998	17.88592820800841	not_mentioned	0.9015	not_mentioned	correct	ok	not_mentioned	released	option_probability
Clef	imcs21	test	10132692	symptom_026	10132692	0.015064559999999998	17.88592820800841	not_mentioned	0.8951	not_mentioned	correct	ok	not_mentioned	released	option_probability
Clef	imcs21	test	10132692	symptom_027	10132692	0.015064559999999998	17.88592820800841	uncertain	0.7891	uncertain	correct	ok	uncertain	released	option_probability
Clef	imcs21	test	10132692	symptom_028	10132692	0.015064559999999998	17.88592820800841	not_mentioned	0.778	not_mentioned	correct	ok	not_mentioned	released	option_probability
Clef	imcs21	test	10132692	symptom_029	10132692	0.015064559999999998	17.88592820800841	not_mentioned	0.6822	not_mentioned	correct	ok	not_mentioned	released	option_probability
Clef	imcs21	test	10132692	symptom_030	10132692	0.015064559999999998	17.88592820800841	not_mentioned	0.9217	not_mentioned	correct	ok	not_mentioned	released	option_probability
Clef	imcs21	test	10132692	symptom_031	10132692	0.015064559999999998	17.88592820800841	not_mentioned	0.8123	not_mentioned	correct	ok	not_mentioned	released	option_probability
Clef	imcs21	test	10132692	symptom_032	10132692	0.015064559999999998	17.88592820800841	not_mentioned	0.4096	not_mentioned	correct	ok	not_mentioned	released	option_probability
Clef	imcs21	test	10132692	symptom_033	10132692	0.015064559999999998	17.88592820800841	not_mentioned	0.9519	not_mentioned	correct	ok	not_mentioned	released	option_probability
Clef	imcs21	test	10132692	symptom_034	10132692	0.015064559999999998	17.88592820800841	not_mentioned	0.9159	not_mentioned	correct	ok	not_mentioned	released	option_probability
Clef	imcs21	test	10132692	symptom_035	10132692	0.015064559999999998	17.88592820800841	not_mentioned	0.8284	not_mentioned	correct	ok	not_mentioned	released	option_probability
Clef	imcs21	test	10132692	symptom_036	10132692	0.015064559999999998	17.88592820800841	not_mentioned	0.793	not_mentioned	correct	ok	not_mentioned	released	option_probability
Clef	imcs21	test	10132692	symptom_037	10132692	0.015064559999999998	17.88592820800841	not_mentioned	0.6513	not_mentioned	correct	ok	not_mentioned	released	option_probability
Clef	imcs21	test	10132692	symptom_038	10132692	0.015064559999999998	17.88592820800841	not_mentioned	0.8793	not_mentioned	correct	ok	not_mentioned	released	option_probability
Clef	imcs21	test	10132692	symptom_039	10132692	0.015064559999999998	17.88592820800841	not_mentioned	0.8123	not_mentioned	correct	ok	not_mentioned	released	option_probability
Clef	imcs21	test	10132692	symptom_040	10132692	0.015064559999999998	17.88592820800841	not_mentioned	0.8629	not_mentioned	correct	ok	not_mentioned	released	option_probability
Clef	imcs21	test	10132692	symptom_041	10132692	0.015064559999999998	17.88592820800841	positive	0.8374	not_mentioned	incorrect	ok	not_mentioned	released	option_probability
Clef	imcs21	test	10132692	symptom_042	10132692	0.015064559999999998	17.88592820800841	not_mentioned	0.9395	not_mentioned	correct	ok	not_mentioned	released	option_probability
Clef	imcs21	test	10132692	symptom_043	10132692	0.015064559999999998	17.88592820800841	not_mentioned	0.9003	not_mentioned	correct	ok	not_mentioned	released	option_probability
Clef	imcs21	test	10132692	symptom_044	10132692	0.015064559999999998	17.88592820800841	not_mentioned	0.8709	not_mentioned	correct	ok	not_mentioned	released	option_probability
Clef	imcs21	test	10132692	symptom_045	10132692	0.015064559999999998	17.88592820800841	not_mentioned	0.8754	not_mentioned	correct	ok	not_mentioned	released	option_probability
Clef	imcs21	test	10132692	symptom_046	10132692	0.015064559999999998	17.88592820800841	not_mentioned	0.781	not_mentioned	correct	ok	not_mentioned	released	option_probability
Clef	imcs21	test	10132692	symptom_047	10132692	0.015064559999999998	17.88592820800841	not_mentioned	0.7403	not_mentioned	correct	ok	not_mentioned	released	option_probability
Clef	imcs21	test	10132692	symptom_048	10132692	0.015064559999999998	17.88592820800841	not_mentioned	0.8532	not_mentioned	correct	ok	not_mentioned	released	option_probability
Clef	imcs21	test	10132692	symptom_049	10132692	0.015064559999999998	17.88592820800841	not_mentioned	0.9271	not_mentioned	correct	ok	not_mentioned	released	option_probability
Clef	imcs21	test	10132692	symptom_050	10132692	0.015064559999999998	17.88592820800841	not_mentioned	0.7992	not_mentioned	correct	ok	not_mentioned	released	option_probability
Clef	imcs21	test	10132692	symptom_051	10132692	0.015064559999999998	17.88592820800841	not_mentioned	0.9102	not_mentioned	correct	ok	not_mentioned	released	option_probability
Clef	imcs21	test	10132692	symptom_052	10132692	0.015064559999999998	17.88592820800841	not_mentioned	0.8545	not_mentioned	correct	ok	not_mentioned	released	option_probability
Clef	imcs21	test	10132692	symptom_053	10132692	0.015064559999999998	17.88592820800841	not_mentioned	0.6424	not_mentioned	correct	ok	not_mentioned	released	option_probability
Clef	imcs21	test	10132692	symptom_054	10132692	0.015064559999999998	17.88592820800841	not_mentioned	0.9455	not_mentioned	correct	ok	not_mentioned	released	option_probability
Clef	imcs21	test	10132692	symptom_055	10132692	0.015064559999999998	17.88592820800841	not_mentioned	0.8946	not_mentioned	correct	ok	not_mentioned	released	option_probability
Clef	imcs21	test	10132692	symptom_056	10132692	0.015064559999999998	17.88592820800841	not_mentioned	0.8617	not_mentioned	correct	ok	not_mentioned	released	option_probability
Clef	imcs21	test	10132692	symptom_057	10132692	0.015064559999999998	17.88592820800841	not_mentioned	0.879	not_mentioned	correct	ok	not_mentioned	released	option_probability
Clef	imcs21	test	10132692	symptom_058	10132692	0.015064559999999998	17.88592820800841	not_mentioned	0.6367	not_mentioned	correct	ok	not_mentioned	released	option_probability
Clef	imcs21	test	10132692	symptom_059	10132692	0.015064559999999998	17.88592820800841	not_mentioned	0.8922	not_mentioned	correct	ok	not_mentioned	released	option_probability
Clef	imcs21	test	10132692	symptom_060	10132692	0.015064559999999998	17.88592820800841	not_mentioned	0.7196	not_mentioned	correct	ok	not_mentioned	released	option_probability
Clef	imcs21	test	10132692	symptom_061	10132692	0.015064559999999998	17.88592820800841	not_mentioned	0.8325	not_mentioned	correct	ok	not_mentioned	released	option_probability
Clef	imcs21	test	10132692	symptom_062	10132692	0.015064559999999998	17.88592820800841	not_mentioned	0.8977	not_mentioned	correct	ok	not_mentioned	released	option_probability
Clef	imcs21	test	10132692	symptom_063	10132692	0.015064559999999998	17.88592820800841	not_mentioned	0.7638	not_mentioned	correct	ok	not_mentioned	released	option_probability
Clef	imcs21	test	10132692	symptom_064	10132692	0.015064559999999998	17.88592820800841	not_mentioned	0.6019	not_mentioned	correct	ok	not_mentioned	released	option_probability
Clef	imcs21	test	10132692	symptom_065	10132692	0.015064559999999998	17.88592820800841	not_mentioned	0.9515	not_mentioned	correct	ok	not_mentioned	released	option_probability
Clef	imcs21	test	10132692	symptom_066	10132692	0.015064559999999998	17.88592820800841	not_mentioned	0.667	not_mentioned	correct	ok	not_mentioned	released	option_probability
Clef	imcs21	test	10132692	symptom_067	10132692	0.015064559999999998	17.88592820800841	uncertain	0.5791	not_mentioned	incorrect	ok	not_mentioned	released	option_probability
Clef	imcs21	test	10132692	symptom_068	10132692	0.015064559999999998	17.88592820800841	not_mentioned	0.7792	not_mentioned	correct	ok	not_mentioned	released	option_probability
Clef	imcs21	test	10132692	symptom_069	10132692	0.015064559999999998	17.88592820800841	not_mentioned	0.7267	not_mentioned	correct	ok	not_mentioned	released	option_probability
Clef	imcs21	test	10132692	symptom_070	10132692	0.015064559999999998	17.88592820800841	not_mentioned	0.8432	not_mentioned	correct	ok	not_mentioned	released	option_probability
Clef	imcs21	test	10132692	symptom_071	10132692	0.015064559999999998	17.88592820800841	not_mentioned	0.7372	not_mentioned	correct	ok	not_mentioned	released	option_probability
Clef	imcs21	test	10132692	symptom_072	10132692	0.015064559999999998	17.88592820800841	not_mentioned	0.8817	not_mentioned	correct	ok	not_mentioned	released	option_probability
Clef	imcs21	test	10132692	symptom_073	10132692	0.015064559999999998	17.88592820800841	not_mentioned	0.7556	not_mentioned	correct	ok	not_mentioned	released	option_probability
Clef	imcs21	test	10132692	symptom_074	10132692	0.015064559999999998	17.88592820800841	not_mentioned	0.5885	not_mentioned	correct	ok	not_mentioned	released	option_probability
Clef	imcs21	test	10132692	symptom_075	10132692	0.015064559999999998	17.88592820800841	not_mentioned	0.7671	not_mentioned	correct	ok	not_mentioned	released	option_probability
Clef	imcs21	test	10132692	symptom_076	10132692	0.015064559999999998	17.88592820800841	not_mentioned	0.913	not_mentioned	correct	ok	not_mentioned	released	option_probability
Clef	imcs21	test	10132692	symptom_077	10132692	0.015064559999999998	17.88592820800841	not_mentioned	0.8721	not_mentioned	correct	ok	not_mentioned	released	option_probability
Clef	imcs21	test	10132692	symptom_078	10132692	0.015064559999999998	17.88592820800841	not_mentioned	0.8573	not_mentioned	correct	ok	not_mentioned	released	option_probability
Clef	imcs21	test	10132692	symptom_079	10132692	0.015064559999999998	17.88592820800841	not_mentioned	0.7124	not_mentioned	correct	ok	not_mentioned	released	option_probability
Clef	imcs21	test	10132692	symptom_080	10132692	0.015064559999999998	17.88592820800841	not_mentioned	0.8773	not_mentioned	correct	ok	not_mentioned	released	option_probability
Clef	imcs21	test	10132692	symptom_081	10132692	0.015064559999999998	17.88592820800841	not_mentioned	0.7477	not_mentioned	correct	ok	not_mentioned	released	option_probability
Clef	imcs21	test	10132692	symptom_082	10132692	0.015064559999999998	17.88592820800841	not_mentioned	0.8712	not_mentioned	correct	ok	not_mentioned	released	option_probability
Clef	imcs21	test	10132692	symptom_083	10132692	0.015064559999999998	17.88592820800841	not_mentioned	0.8106	not_mentioned	correct	ok	not_mentioned	released	option_probability
Clef	imcs21	test	10132692	symptom_084	10132692	0.015064559999999998	17.88592820800841	not_mentioned	0.9235	not_mentioned	correct	ok	not_mentioned	released	option_probability
Clef	imcs21	test	10132692	symptom_085	10132692	0.015064559999999998	17.88592820800841	not_mentioned	0.8681	not_mentioned	correct	ok	not_mentioned	released	option_probability
Clef	imcs21	test	10132692	symptom_086	10132692	0.015064559999999998	17.88592820800841	not_mentioned	0.4975	not_mentioned	correct	ok	not_mentioned	released	option_probability
Clef	imcs21	test	10132692	symptom_087	10132692	0.015064559999999998	17.88592820800841	not_mentioned	0.7617	not_mentioned	correct	ok	not_mentioned	released	option_probability
Clef	imcs21	test	10132692	symptom_088	10132692	0.015064559999999998	17.88592820800841	not_mentioned	0.7956	not_mentioned	correct	ok	not_mentioned	released	option_probability
Clef	imcs21	test	10132692	symptom_089	10132692	0.015064559999999998	17.88592820800841	not_mentioned	0.7166	not_mentioned	correct	ok	not_mentioned	released	option_probability
Clef	imcs21	test	10132692	symptom_090	10132692	0.015064559999999998	17.88592820800841	not_mentioned	0.7968	not_mentioned	correct	ok	not_mentioned	released	option_probability
Clef	imcs21	test	10132692	symptom_091	10132692	0.015064559999999998	17.88592820800841	not_mentioned	0.8665	not_mentioned	correct	ok	not_mentioned	released	option_probability
Clef	imcs21	test	10132692	symptom_092	10132692	0.015064559999999998	17.88592820800841	not_mentioned	0.681	not_mentioned	correct	ok	not_mentioned	released	option_probability
Clef	imcs21	test	10132692	symptom_093	10132692	0.015064559999999998	17.88592820800841	not_mentioned	0.8012	not_mentioned	correct	ok	not_mentioned	released	option_probability
Clef	imcs21	test	10132692	symptom_094	10132692	0.015064559999999998	17.88592820800841	not_mentioned	0.5988	not_mentioned	correct	ok	not_mentioned	released	option_probability
Clef	imcs21	test	10132692	symptom_095	10132692	0.015064559999999998	17.88592820800841	not_mentioned	0.7945	not_mentioned	correct	ok	not_mentioned	released	option_probability
Clef	imcs21	test	10132692	symptom_096	10132692	0.015064559999999998	17.88592820800841	not_mentioned	0.7271	not_mentioned	correct	ok	not_mentioned	released	option_probability
Clef	imcs21	test	10132692	symptom_097	10132692	0.015064559999999998	17.88592820800841	not_mentioned	0.8325	not_mentioned	correct	ok	not_mentioned	released	option_probability
Clef	imcs21	test	10132692	symptom_098	10132692	0.015064559999999998	17.88592820800841	not_mentioned	0.5182	not_mentioned	correct	ok	not_mentioned	released	option_probability
Clef	imcs21	test	10132692	symptom_099	10132692	0.015064559999999998	17.88592820800841	not_mentioned	0.6209	not_mentioned	correct	ok	not_mentioned	released	option_probability
Clef	imcs21	test	10132692	symptom_100	10132692	0.015064559999999998	17.88592820800841	not_mentioned	0.5945	not_mentioned	correct	ok	not_mentioned	released	option_probability
Clef	imcs21	test	10132692	symptom_101	10132692	0.015064559999999998	17.88592820800841	not_mentioned	0.7835	not_mentioned	correct	ok	not_mentioned	released	option_probability
Clef	imcs21	test	10132692	symptom_102	10132692	0.015064559999999998	17.88592820800841	not_mentioned	0.8295	not_mentioned	correct	ok	not_mentioned	released	option_probability
Clef	imcs21	test	10132692	symptom_103	10132692	0.015064559999999998	17.88592820800841	not_mentioned	0.9116	not_mentioned	correct	ok	not_mentioned	released	option_probability
Clef	imcs21	test	10132692	symptom_104	10132692	0.015064559999999998	17.88592820800841	not_mentioned	0.8946	not_mentioned	correct	ok	not_mentioned	released	option_probability
Clef	imcs21	test	10132692	symptom_105	10132692	0.015064559999999998	17.88592820800841	not_mentioned	0.7719	not_mentioned	correct	ok	not_mentioned	released	option_probability
Clef	imcs21	test	10132692	symptom_106	10132692	0.015064559999999998	17.88592820800841	not_mentioned	0.8055	not_mentioned	correct	ok	not_mentioned	released	option_probability
Clef	imcs21	test	10132692	symptom_107	10132692	0.015064559999999998	17.88592820800841	not_mentioned	0.6512	not_mentioned	correct	ok	not_mentioned	released	option_probability
Clef	imcs21	test	10132692	symptom_108	10132692	0.015064559999999998	17.88592820800841	not_mentioned	0.6574	not_mentioned	correct	ok	not_mentioned	released	option_probability
Clef	imcs21	test	10132692	symptom_109	10132692	0.015064559999999998	17.88592820800841	not_mentioned	0.7494	not_mentioned	correct	ok	not_mentioned	released	option_probability
Clef	imcs21	test	10132692	symptom_110	10132692	0.015064559999999998	17.88592820800841	not_mentioned	0.7453	not_mentioned	correct	ok	not_mentioned	released	option_probability
Clef	imcs21	test	10132692	symptom_111	10132692	0.015064559999999998	17.88592820800841	not_mentioned	0.7356	not_mentioned	correct	ok	not_mentioned	released	option_probability
Clef	imcs21	test	10132692	symptom_112	10132692	0.015064559999999998	17.88592820800841	not_mentioned	0.9189	not_mentioned	correct	ok	not_mentioned	released	option_probability
Clef	imcs21	test	10132692	symptom_113	10132692	0.015064559999999998	17.88592820800841	not_mentioned	0.5294	not_mentioned	correct	ok	not_mentioned	released	option_probability
Clef	imcs21	test	10132692	symptom_114	10132692	0.015064559999999998	17.88592820800841	not_mentioned	0.7697	not_mentioned	correct	ok	not_mentioned	released	option_probability
Clef	imcs21	test	10132692	symptom_115	10132692	0.015064559999999998	17.88592820800841	not_mentioned	0.558	not_mentioned	correct	ok	not_mentioned	released	option_probability
Clef	imcs21	test	10132692	symptom_116	10132692	0.015064559999999998	17.88592820800841	not_mentioned	0.64	not_mentioned	correct	ok	not_mentioned	released	option_probability
Clef	imcs21	test	10132692	symptom_117	10132692	0.015064559999999998	17.88592820800841	not_mentioned	0.7627	not_mentioned	correct	ok	not_mentioned	released	option_probability
Clef	imcs21	test	10132692	symptom_118	10132692	0.015064559999999998	17.88592820800841	not_mentioned	0.9109	not_mentioned	correct	ok	not_mentioned	released	option_probability
Clef	imcs21	test	10132692	symptom_119	10132692	0.015064559999999998	17.88592820800841	not_mentioned	0.5115	not_mentioned	correct	ok	not_mentioned	released	option_probability
Clef	imcs21	test	10132692	symptom_120	10132692	0.015064559999999998	17.88592820800841	not_mentioned	0.8419	not_mentioned	correct	ok	not_mentioned	released	option_probability
Clef	imcs21	test	10132692	symptom_121	10132692	0.015064559999999998	17.88592820800841	not_mentioned	0.6791	not_mentioned	correct	ok	not_mentioned	released	option_probability
Clef	imcs21	test	10132692	symptom_122	10132692	0.015064559999999998	17.88592820800841	not_mentioned	0.6754	not_mentioned	correct	ok	not_mentioned	released	option_probability
Clef	imcs21	test	10132692	symptom_123	10132692	0.015064559999999998	17.88592820800841	positive	0.3351	not_mentioned	incorrect	ok	not_mentioned	released	option_probability
Clef	imcs21	test	10132692	symptom_124	10132692	0.015064559999999998	17.88592820800841	negative	0.5689000000000001	not_mentioned	incorrect	ok	not_mentioned	released	option_probability
Clef	imcs21	test	10132692	symptom_125	10132692	0.015064559999999998	17.88592820800841	not_mentioned	0.8318	not_mentioned	correct	ok	not_mentioned	released	option_probability
Clef	imcs21	test	10132692	symptom_126	10132692	0.015064559999999998	17.88592820800841	not_mentioned	0.8633	not_mentioned	correct	ok	not_mentioned	released	option_probability
Clef	imcs21	test	10132692	symptom_127	10132692	0.015064559999999998	17.88592820800841	not_mentioned	0.8207	not_mentioned	correct	ok	not_mentioned	released	option_probability
Clef	imcs21	test	10132692	symptom_128	10132692	0.015064559999999998	17.88592820800841	not_mentioned	0.5338	not_mentioned	correct	ok	not_mentioned	released	option_probability
Clef	imcs21	test	10132692	symptom_129	10132692	0.015064559999999998	17.88592820800841	not_mentioned	0.7511	not_mentioned	correct	ok	not_mentioned	released	option_probability
Clef	imcs21	test	10132692	symptom_130	10132692	0.015064559999999998	17.88592820800841	not_mentioned	0.8773	not_mentioned	correct	ok	not_mentioned	released	option_probability
Clef	imcs21	test	10132692	symptom_131	10132692	0.015064559999999998	17.88592820800841	not_mentioned	0.567	not_mentioned	correct	ok	not_mentioned	released	option_probability
Clef	imcs21	test	10132692	symptom_132	10132692	0.015064559999999998	17.88592820800841	not_mentioned	0.8752	not_mentioned	correct	ok	not_mentioned	released	option_probability
Clef	imcs21	test	10132692	symptom_133	10132692	0.015064559999999998	17.88592820800841	not_mentioned	0.7867	not_mentioned	correct	ok	not_mentioned	released	option_probability
Clef	imcs21	test	10132692	symptom_134	10132692	0.015064559999999998	17.88592820800841	not_mentioned	0.8737	not_mentioned	correct	ok	not_mentioned	released	option_probability
Clef	imcs21	test	10132692	symptom_135	10132692	0.015064559999999998	17.88592820800841	not_mentioned	0.7478	not_mentioned	correct	ok	not_mentioned	released	option_probability
Clef	imcs21	test	10132692	symptom_136	10132692	0.015064559999999998	17.88592820800841	not_mentioned	0.928	not_mentioned	correct	ok	not_mentioned	released	option_probability
Clef	imcs21	test	10132692	symptom_137	10132692	0.015064559999999998	17.88592820800841	not_mentioned	0.5184	not_mentioned	correct	ok	not_mentioned	released	option_probability
Clef	imcs21	test	10132692	symptom_138	10132692	0.015064559999999998	17.88592820800841	not_mentioned	0.6287	not_mentioned	correct	ok	not_mentioned	released	option_probability
Clef	imcs21	test	10132692	symptom_139	10132692	0.015064559999999998	17.88592820800841	not_mentioned	0.8573	not_mentioned	correct	ok	not_mentioned	released	option_probability
Clef	imcs21	test	10132692	symptom_140	10132692	0.015064559999999998	17.88592820800841	not_mentioned	0.8397	not_mentioned	correct	ok	not_mentioned	released	option_probability
Clef	imcs21	test	10132692	symptom_141	10132692	0.015064559999999998	17.88592820800841	not_mentioned	0.8368	not_mentioned	correct	ok	not_mentioned	released	option_probability
Clef	imcs21	test	10132692	symptom_142	10132692	0.015064559999999998	17.88592820800841	not_mentioned	0.7975	not_mentioned	correct	ok	not_mentioned	released	option_probability
Clef	imcs21	test	10132692	symptom_143	10132692	0.015064559999999998	17.88592820800841	not_mentioned	0.892	not_mentioned	correct	ok	not_mentioned	released	option_probability
Clef	imcs21	test	10132692	symptom_144	10132692	0.015064559999999998	17.88592820800841	not_mentioned	0.6416	not_mentioned	correct	ok	not_mentioned	released	option_probability
Clef	imcs21	test	10132692	symptom_145	10132692	0.015064559999999998	17.88592820800841	not_mentioned	0.9371	not_mentioned	correct	ok	not_mentioned	released	option_probability
Clef	imcs21	test	10132692	symptom_146	10132692	0.015064559999999998	17.88592820800841	not_mentioned	0.5708	not_mentioned	correct	ok	not_mentioned	released	option_probability
Clef	imcs21	test	10132692	symptom_147	10132692	0.015064559999999998	17.88592820800841	not_mentioned	0.8205	not_mentioned	correct	ok	not_mentioned	released	option_probability
Clef	imcs21	test	10132692	symptom_148	10132692	0.015064559999999998	17.88592820800841	not_mentioned	0.7377	not_mentioned	correct	ok	not_mentioned	released	option_probability
Clef	imcs21	test	10132692	symptom_149	10132692	0.015064559999999998	17.88592820800841	not_mentioned	0.7666000000000001	not_mentioned	correct	ok	not_mentioned	released	option_probability
Clef	imcs21	test	10132692	symptom_150	10132692	0.015064559999999998	17.88592820800841	not_mentioned	0.7808	not_mentioned	correct	ok	not_mentioned	released	option_probability
Clef	imcs21	test	10132692	symptom_151	10132692	0.015064559999999998	17.88592820800841	not_mentioned	0.9028	not_mentioned	correct	ok	not_mentioned	released	option_probability
Clef	imcs21	test	10132692	symptom_152	10132692	0.015064559999999998	17.88592820800841	not_mentioned	0.6308	not_mentioned	correct	ok	not_mentioned	released	option_probability
Clef	imcs21	test	10132692	symptom_153	10132692	0.015064559999999998	17.88592820800841	not_mentioned	0.8002	not_mentioned	correct	ok	not_mentioned	released	option_probability
Clef	imcs21	test	10132692	symptom_154	10132692	0.015064559999999998	17.88592820800841	not_mentioned	0.75	not_mentioned	correct	ok	not_mentioned	released	option_probability
Clef	imcs21	test	10132692	symptom_155	10132692	0.015064559999999998	17.88592820800841	not_mentioned	0.6143	not_mentioned	correct	ok	not_mentioned	released	option_probability
Clef	imcs21	test	10132692	symptom_156	10132692	0.015064559999999998	17.88592820800841	not_mentioned	0.8481	not_mentioned	correct	ok	not_mentioned	released	option_probability
Clef	imcs21	test	10132692	symptom_157	10132692	0.015064559999999998	17.88592820800841	not_mentioned	0.8633	not_mentioned	correct	ok	not_mentioned	released	option_probability
Clef	imcs21	test	10132692	symptom_158	10132692	0.015064559999999998	17.88592820800841	not_mentioned	0.7062	not_mentioned	correct	ok	not_mentioned	released	option_probability
Clef	imcs21	test	10132692	symptom_159	10132692	0.015064559999999998	17.88592820800841	not_mentioned	0.7756	not_mentioned	correct	ok	not_mentioned	released	option_probability
Clef	imcs21	test	10132692	symptom_160	10132692	0.015064559999999998	17.88592820800841	not_mentioned	0.7704	not_mentioned	correct	ok	not_mentioned	released	option_probability
Clef	imcs21	test	10132692	symptom_161	10132692	0.015064559999999998	17.88592820800841	not_mentioned	0.8242	not_mentioned	correct	ok	not_mentioned	released	option_probability
Clef	imcs21	test	10132692	symptom_162	10132692	0.015064559999999998	17.88592820800841	not_mentioned	0.8006	not_mentioned	correct	ok	not_mentioned	released	option_probability
Clef	imcs21	test	10132692	symptom_163	10132692	0.015064559999999998	17.88592820800841	not_mentioned	0.791	not_mentioned	correct	ok	not_mentioned	released	option_probability
Clef	imcs21	test	10132692	symptom_164	10132692	0.015064559999999998	17.88592820800841	not_mentioned	0.75	not_mentioned	correct	ok	not_mentioned	released	option_probability
Clef	imcs21	test	10132692	symptom_165	10132692	0.015064559999999998	17.88592820800841	not_mentioned	0.8054	not_mentioned	correct	ok	not_mentioned	released	option_probability
Clef	imcs21	test	10132692	symptom_166	10132692	0.015064559999999998	17.88592820800841	not_mentioned	0.9052	not_mentioned	correct	ok	not_mentioned	released	option_probability
Clef	imcs21	test	10132692	symptom_167	10132692	0.015064559999999998	17.88592820800841	not_mentioned	0.926	not_mentioned	correct	ok	not_mentioned	released	option_probability
Clef	imcs21	test	10132692	symptom_168	10132692	0.015064559999999998	17.88592820800841	not_mentioned	0.8598	not_mentioned	correct	ok	not_mentioned	released	option_probability
Clef	imcs21	test	10132692	symptom_169	10132692	0.015064559999999998	17.88592820800841	not_mentioned	0.8675	not_mentioned	correct	ok	not_mentioned	released	option_probability
Clef	imcs21	test	10132692	symptom_170	10132692	0.015064559999999998	17.88592820800841	not_mentioned	0.88	not_mentioned	correct	ok	not_mentioned	released	option_probability
Clef	imcs21	test	10132692	symptom_171	10132692	0.015064559999999998	17.88592820800841	not_mentioned	0.6303000000000001	not_mentioned	correct	ok	not_mentioned	released	option_probability
Clef	imcs21	test	10132692	symptom_172	10132692	0.015064559999999998	17.88592820800841	not_mentioned	0.7966	not_mentioned	correct	ok	not_mentioned	released	option_probability
Clef	imcs21	test	10132692	symptom_173	10132692	0.015064559999999998	17.88592820800841	not_mentioned	0.7817	not_mentioned	correct	ok	not_mentioned	released	option_probability
Clef	imcs21	test	10132692	symptom_174	10132692	0.015064559999999998	17.88592820800841	not_mentioned	0.7892	not_mentioned	correct	ok	not_mentioned	released	option_probability
Clef	imcs21	test	10132692	symptom_175	10132692	0.015064559999999998	17.88592820800841	not_mentioned	0.5481	not_mentioned	correct	ok	not_mentioned	released	option_probability
Clef	imcs21	test	10132692	symptom_176	10132692	0.015064559999999998	17.88592820800841	not_mentioned	0.8347	not_mentioned	correct	ok	not_mentioned	released	option_probability
Clef	imcs21	test	10132692	symptom_177	10132692	0.015064559999999998	17.88592820800841	not_mentioned	0.9285	not_mentioned	correct	ok	not_mentioned	released	option_probability
Clef	imcs21	test	10132692	symptom_178	10132692	0.015064559999999998	17.88592820800841	not_mentioned	0.8503000000000001	not_mentioned	correct	ok	not_mentioned	released	option_probability
Clef	imcs21	test	10132692	symptom_179	10132692	0.015064559999999998	17.88592820800841	not_mentioned	0.4261	not_mentioned	correct	ok	not_mentioned	released	option_probability
Clef	imcs21	test	10132692	symptom_180	10132692	0.015064559999999998	17.88592820800841	not_mentioned	0.9242	not_mentioned	correct	ok	not_mentioned	released	option_probability
Clef	imcs21	test	10132692	symptom_181	10132692	0.015064559999999998	17.88592820800841	not_mentioned	0.8812	not_mentioned	correct	ok	not_mentioned	released	option_probability
Clef	imcs21	test	10132692	symptom_182	10132692	0.015064559999999998	17.88592820800841	not_mentioned	0.782	not_mentioned	correct	ok	not_mentioned	released	option_probability
Clef	imcs21	test	10132692	symptom_183	10132692	0.015064559999999998	17.88592820800841	not_mentioned	0.9138	not_mentioned	correct	ok	not_mentioned	released	option_probability
Clef	imcs21	test	10132692	symptom_184	10132692	0.015064559999999998	17.88592820800841	not_mentioned	0.8795	not_mentioned	correct	ok	not_mentioned	released	option_probability
Clef	imcs21	test	10132692	symptom_185	10132692	0.015064559999999998	17.88592820800841	not_mentioned	0.5925	not_mentioned	correct	ok	not_mentioned	released	option_probability
Clef	imcs21	test	10132692	symptom_186	10132692	0.015064559999999998	17.88592820800841	not_mentioned	0.8718	not_mentioned	correct	ok	not_mentioned	released	option_probability
Clef	imcs21	test	10132692	symptom_187	10132692	0.015064559999999998	17.88592820800841	not_mentioned	0.7507	not_mentioned	correct	ok	not_mentioned	released	option_probability
Clef	imcs21	test	10132692	symptom_188	10132692	0.015064559999999998	17.88592820800841	not_mentioned	0.8921	not_mentioned	correct	ok	not_mentioned	released	option_probability
Clef	imcs21	test	10132692	symptom_189	10132692	0.015064559999999998	17.88592820800841	not_mentioned	0.6026	not_mentioned	correct	ok	not_mentioned	released	option_probability
Clef	imcs21	test	10132692	symptom_190	10132692	0.015064559999999998	17.88592820800841	not_mentioned	0.8402000000000001	not_mentioned	correct	ok	not_mentioned	released	option_probability
Clef	imcs21	test	10132692	symptom_191	10132692	0.015064559999999998	17.88592820800841	not_mentioned	0.9288	not_mentioned	correct	ok	not_mentioned	released	option_probability
Clef	imcs21	test	10132692	symptom_192	10132692	0.015064559999999998	17.88592820800841	not_mentioned	0.7659	not_mentioned	correct	ok	not_mentioned	released	option_probability
Clef	imcs21	test	10132692	symptom_193	10132692	0.015064559999999998	17.88592820800841	not_mentioned	0.9326	not_mentioned	correct	ok	not_mentioned	released	option_probability
Clef	imcs21	test	10132692	symptom_194	10132692	0.015064559999999998	17.88592820800841	not_mentioned	0.9416	not_mentioned	correct	ok	not_mentioned	released	option_probability
Clef	imcs21	test	10132692	symptom_195	10132692	0.015064559999999998	17.88592820800841	not_mentioned	0.9708	not_mentioned	correct	ok	not_mentioned	released	option_probability
Clef	imcs21	test	10132692	symptom_196	10132692	0.015064559999999998	17.88592820800841	not_mentioned	0.9563	not_mentioned	correct	ok	not_mentioned	released	option_probability
Clef	imcs21	test	10132692	symptom_197	10132692	0.015064559999999998	17.88592820800841	not_mentioned	0.9201	not_mentioned	correct	ok	not_mentioned	released	option_probability
Clef	imcs21	test	10132692	symptom_198	10132692	0.015064559999999998	17.88592820800841	not_mentioned	0.8767	not_mentioned	correct	ok	not_mentioned	released	option_probability
Clef	imcs21	test	10132692	symptom_199	10132692	0.015064559999999998	17.88592820800841	not_mentioned	0.8884	not_mentioned	correct	ok	not_mentioned	released	option_probability
Clef	imcs21	test	10132692	symptom_200	10132692	0.015064559999999998	17.88592820800841	not_mentioned	0.9366	not_mentioned	correct	ok	not_mentioned	released	option_probability
Clef	imcs21	test	10132692	symptom_201	10132692	0.015064559999999998	17.88592820800841	not_mentioned	0.96	not_mentioned	correct	ok	not_mentioned	released	option_probability
Clef	imcs21	test	10132692	symptom_202	10132692	0.015064559999999998	17.88592820800841	not_mentioned	0.9495	not_mentioned	correct	ok	not_mentioned	released	option_probability
Clef	imcs21	test	10132692	symptom_203	10132692	0.015064559999999998	17.88592820800841	not_mentioned	0.9427	not_mentioned	correct	ok	not_mentioned	released	option_probability
Clef	imcs21	test	10132692	symptom_204	10132692	0.015064559999999998	17.88592820800841	not_mentioned	0.9507	not_mentioned	correct	ok	not_mentioned	released	option_probability
Clef	imcs21	test	10132692	symptom_205	10132692	0.015064559999999998	17.88592820800841	not_mentioned	0.8771	not_mentioned	correct	ok	not_mentioned	released	option_probability
Clef	imcs21	test	10132692	symptom_206	10132692	0.015064559999999998	17.88592820800841	not_mentioned	0.784	not_mentioned	correct	ok	not_mentioned	released	option_probability
Clef	imcs21	test	10132692	symptom_207	10132692	0.015064559999999998	17.88592820800841	not_mentioned	0.9364	not_mentioned	correct	ok	not_mentioned	released	option_probability
Clef	imcs21	test	10132692	symptom_208	10132692	0.015064559999999998	17.88592820800841	not_mentioned	0.9681	not_mentioned	correct	ok	not_mentioned	released	option_probability
Clef	imcs21	test	10132692	symptom_209	10132692	0.015064559999999998	17.88592820800841	not_mentioned	0.9171	not_mentioned	correct	ok	not_mentioned	released	option_probability
Clef	imcs21	test	10132692	symptom_210	10132692	0.015064559999999998	17.88592820800841	not_mentioned	0.9472	not_mentioned	correct	ok	not_mentioned	released	option_probability
Clef	imcs21	test	10132692	symptom_211	10132692	0.015064559999999998	17.88592820800841	not_mentioned	0.9206	not_mentioned	correct	ok	not_mentioned	released	option_probability
Clef	imcs21	test	10132692	symptom_212	10132692	0.015064559999999998	17.88592820800841	not_mentioned	0.7956	not_mentioned	correct	ok	not_mentioned	released	option_probability
Clef	imcs21	test	10132692	symptom_213	10132692	0.015064559999999998	17.88592820800841	not_mentioned	0.9478	not_mentioned	correct	ok	not_mentioned	released	option_probability
Clef	imcs21	test	10132692	symptom_214	10132692	0.015064559999999998	17.88592820800841	not_mentioned	0.8838	not_mentioned	correct	ok	not_mentioned	released	option_probability
Clef	imcs21	test	10132692	symptom_215	10132692	0.015064559999999998	17.88592820800841	not_mentioned	0.9425	not_mentioned	correct	ok	not_mentioned	released	option_probability
Clef	imcs21	test	10132692	symptom_216	10132692	0.015064559999999998	17.88592820800841	not_mentioned	0.85	not_mentioned	correct	ok	not_mentioned	released	option_probability
Clef	imcs21	test	10132692	symptom_217	10132692	0.015064559999999998	17.88592820800841	not_mentioned	0.9606	not_mentioned	correct	ok	not_mentioned	released	option_probability
Clef	imcs21	test	10132692	symptom_218	10132692	0.015064559999999998	17.88592820800841	not_mentioned	0.827	not_mentioned	correct	ok	not_mentioned	released	option_probability
Clef	imcs21	test	10132692	symptom_219	10132692	0.015064559999999998	17.88592820800841	not_mentioned	0.946	not_mentioned	correct	ok	not_mentioned	released	option_probability
Clef	imcs21	test	10132692	symptom_220	10132692	0.015064559999999998	17.88592820800841	not_mentioned	0.944	not_mentioned	correct	ok	not_mentioned	released	option_probability
Clef	imcs21	test	10132692	symptom_221	10132692	0.015064559999999998	17.88592820800841	not_mentioned	0.9118	not_mentioned	correct	ok	not_mentioned	released	option_probability
Clef	imcs21	test	10132692	symptom_222	10132692	0.015064559999999998	17.88592820800841	not_mentioned	0.8405	not_mentioned	correct	ok	not_mentioned	released	option_probability
Clef	imcs21	test	10132692	symptom_223	10132692	0.015064559999999998	17.88592820800841	not_mentioned	0.9234	not_mentioned	correct	ok	not_mentioned	released	option_probability
Clef	imcs21	test	10132692	symptom_224	10132692	0.015064559999999998	17.88592820800841	not_mentioned	0.9262	not_mentioned	correct	ok	not_mentioned	released	option_probability
Clef	imcs21	test	10132692	symptom_225	10132692	0.015064559999999998	17.88592820800841	not_mentioned	0.6994	not_mentioned	correct	ok	not_mentioned	released	option_probability
Clef	imcs21	test	10132692	symptom_226	10132692	0.015064559999999998	17.88592820800841	not_mentioned	0.8738	not_mentioned	correct	ok	not_mentioned	released	option_probability
Clef	imcs21	test	10132692	symptom_227	10132692	0.015064559999999998	17.88592820800841	not_mentioned	0.9561	not_mentioned	correct	ok	not_mentioned	released	option_probability
Clef	imcs21	test	10132692	symptom_228	10132692	0.015064559999999998	17.88592820800841	not_mentioned	0.9404	not_mentioned	correct	ok	not_mentioned	released	option_probability
Clef	imcs21	test	10132692	symptom_229	10132692	0.015064559999999998	17.88592820800841	not_mentioned	0.9779	not_mentioned	correct	ok	not_mentioned	released	option_probability
Clef	imcs21	test	10132692	symptom_230	10132692	0.015064559999999998	17.88592820800841	not_mentioned	0.9422	not_mentioned	correct	ok	not_mentioned	released	option_probability
Clef	imcs21	test	10132692	symptom_231	10132692	0.015064559999999998	17.88592820800841	not_mentioned	0.9476	not_mentioned	correct	ok	not_mentioned	released	option_probability
Clef	imcs21	test	10132692	symptom_232	10132692	0.015064559999999998	17.88592820800841	not_mentioned	0.7677	not_mentioned	correct	ok	not_mentioned	released	option_probability
Clef	imcs21	test	10132692	symptom_233	10132692	0.015064559999999998	17.88592820800841	not_mentioned	0.9546	not_mentioned	correct	ok	not_mentioned	released	option_probability
Clef	imcs21	test	10132692	symptom_234	10132692	0.015064559999999998	17.88592820800841	not_mentioned	0.9407	not_mentioned	correct	ok	not_mentioned	released	option_probability
Clef	imcs21	test	10132692	symptom_235	10132692	0.015064559999999998	17.88592820800841	not_mentioned	0.9594	not_mentioned	correct	ok	not_mentioned	released	option_probability
Clef	imcs21	test	10132692	symptom_236	10132692	0.015064559999999998	17.88592820800841	not_mentioned	0.9192	not_mentioned	correct	ok	not_mentioned	released	option_probability
Clef	imcs21	test	10132692	symptom_237	10132692	0.015064559999999998	17.88592820800841	not_mentioned	0.8947	not_mentioned	correct	ok	not_mentioned	released	option_probability
Clef	imcs21	test	10132692	symptom_238	10132692	0.015064559999999998	17.88592820800841	not_mentioned	0.8858	not_mentioned	correct	ok	not_mentioned	released	option_probability
Clef	imcs21	test	10132692	symptom_239	10132692	0.015064559999999998	17.88592820800841	not_mentioned	0.9494	not_mentioned	correct	ok	not_mentioned	released	option_probability
Clef	imcs21	test	10132692	symptom_240	10132692	0.015064559999999998	17.88592820800841	not_mentioned	0.9561	not_mentioned	correct	ok	not_mentioned	released	option_probability
Clef	imcs21	test	10132692	symptom_241	10132692	0.015064559999999998	17.88592820800841	not_mentioned	0.7648	not_mentioned	correct	ok	not_mentioned	released	option_probability
Clef	imcs21	test	10132692	symptom_242	10132692	0.015064559999999998	17.88592820800841	not_mentioned	0.9628	not_mentioned	correct	ok	not_mentioned	released	option_probability
Clef	imcs21	test	10132692	symptom_243	10132692	0.015064559999999998	17.88592820800841	not_mentioned	0.9659	not_mentioned	correct	ok	not_mentioned	released	option_probability
Clef	imcs21	test	10132692	symptom_244	10132692	0.015064559999999998	17.88592820800841	not_mentioned	0.9295	not_mentioned	correct	ok	not_mentioned	released	option_probability
Clef	imcs21	test	10132692	symptom_245	10132692	0.015064559999999998	17.88592820800841	not_mentioned	0.8707	not_mentioned	correct	ok	not_mentioned	released	option_probability
Clef	imcs21	test	10132692	symptom_246	10132692	0.015064559999999998	17.88592820800841	not_mentioned	0.9111	not_mentioned	correct	ok	not_mentioned	released	option_probability
Clef	imcs21	test	10132692	symptom_247	10132692	0.015064559999999998	17.88592820800841	not_mentioned	0.932	not_mentioned	correct	ok	not_mentioned	released	option_probability
Clef	imcs21	test	10132692	symptom_248	10132692	0.015064559999999998	17.88592820800841	not_mentioned	0.9273	not_mentioned	correct	ok	not_mentioned	released	option_probability
Clef	imcs21	test	10132692	symptom_249	10132692	0.015064559999999998	17.88592820800841	not_mentioned	0.9691	not_mentioned	correct	ok	not_mentioned	released	option_probability
Clef	imcs21	test	10132692	symptom_250	10132692	0.015064559999999998	17.88592820800841	not_mentioned	0.9522	not_mentioned	correct	ok	not_mentioned	released	option_probability
Clef	imcs21	test	10132692	symptom_251	10132692	0.015064559999999998	17.88592820800841	not_mentioned	0.928	not_mentioned	correct	ok	not_mentioned	released	option_probability
Clef	imcs21	test	10132692	symptom_252	10132692	0.015064559999999998	17.88592820800841	not_mentioned	0.8838	not_mentioned	correct	ok	not_mentioned	released	option_probability
Clef	imcs21	test	10132692	symptom_253	10132692	0.015064559999999998	17.88592820800841	not_mentioned	0.9541	not_mentioned	correct	ok	not_mentioned	released	option_probability
Clef	imcs21	test	10132692	symptom_254	10132692	0.015064559999999998	17.88592820800841	not_mentioned	0.9613	not_mentioned	correct	ok	not_mentioned	released	option_probability
Clef	imcs21	test	10132692	symptom_255	10132692	0.015064559999999998	17.88592820800841	not_mentioned	0.9464	not_mentioned	correct	ok	not_mentioned	released	option_probability
Clef	imcs21	test	10132692	symptom_256	10132692	0.015064559999999998	17.88592820800841	not_mentioned	0.772	not_mentioned	correct	ok	not_mentioned	released	option_probability
Clef	imcs21	test	10132692	symptom_257	10132692	0.015064559999999998	17.88592820800841	not_mentioned	0.9797	not_mentioned	correct	ok	not_mentioned	released	option_probability
Clef	imcs21	test	10132692	symptom_258	10132692	0.015064559999999998	17.88592820800841	not_mentioned	0.9482	not_mentioned	correct	ok	not_mentioned	released	option_probability
Clef	imcs21	test	10132692	symptom_259	10132692	0.015064559999999998	17.88592820800841	not_mentioned	0.949	not_mentioned	correct	ok	not_mentioned	released	option_probability
Clef	imcs21	test	10132692	symptom_260	10132692	0.015064559999999998	17.88592820800841	not_mentioned	0.9494	not_mentioned	correct	ok	not_mentioned	released	option_probability
Clef	imcs21	test	10132692	symptom_261	10132692	0.015064559999999998	17.88592820800841	not_mentioned	0.8474	not_mentioned	correct	ok	not_mentioned	released	option_probability
Clef	imcs21	test	10132692	symptom_262	10132692	0.015064559999999998	17.88592820800841	not_mentioned	0.9509	not_mentioned	correct	ok	not_mentioned	released	option_probability
Clef	imcs21	test	10132692	symptom_263	10132692	0.015064559999999998	17.88592820800841	not_mentioned	0.9372	not_mentioned	correct	ok	not_mentioned	released	option_probability
Clef	imcs21	test	10132692	symptom_264	10132692	0.015064559999999998	17.88592820800841	not_mentioned	0.8932	not_mentioned	correct	ok	not_mentioned	released	option_probability
Clef	imcs21	test	10132692	symptom_265	10132692	0.015064559999999998	17.88592820800841	not_mentioned	0.9025	not_mentioned	correct	ok	not_mentioned	released	option_probability
Clef	imcs21	test	10132692	symptom_266	10132692	0.015064559999999998	17.88592820800841	not_mentioned	0.9425	not_mentioned	correct	ok	not_mentioned	released	option_probability
Clef	imcs21	test	10132692	symptom_267	10132692	0.015064559999999998	17.88592820800841	not_mentioned	0.9518	not_mentioned	correct	ok	not_mentioned	released	option_probability
Clef	imcs21	test	10132692	symptom_268	10132692	0.015064559999999998	17.88592820800841	not_mentioned	0.9398	not_mentioned	correct	ok	not_mentioned	released	option_probability
Clef	imcs21	test	10132692	symptom_269	10132692	0.015064559999999998	17.88592820800841	not_mentioned	0.906	not_mentioned	correct	ok	not_mentioned	released	option_probability
Clef	imcs21	test	10132692	symptom_270	10132692	0.015064559999999998	17.88592820800841	not_mentioned	0.9564	not_mentioned	correct	ok	not_mentioned	released	option_probability
Clef	imcs21	test	10132692	symptom_271	10132692	0.015064559999999998	17.88592820800841	not_mentioned	0.9023	not_mentioned	correct	ok	not_mentioned	released	option_probability
Clef	imcs21	test	10132692	symptom_272	10132692	0.015064559999999998	17.88592820800841	not_mentioned	0.926	not_mentioned	correct	ok	not_mentioned	released	option_probability
Clef	imcs21	test	10132692	symptom_273	10132692	0.015064559999999998	17.88592820800841	not_mentioned	0.9072	not_mentioned	correct	ok	not_mentioned	released	option_probability
Clef	imcs21	test	10132692	symptom_274	10132692	0.015064559999999998	17.88592820800841	not_mentioned	0.914	not_mentioned	correct	ok	not_mentioned	released	option_probability
Clef	imcs21	test	10132692	symptom_275	10132692	0.015064559999999998	17.88592820800841	not_mentioned	0.9414	not_mentioned	correct	ok	not_mentioned	released	option_probability
Clef	imcs21	test	10132692	symptom_276	10132692	0.015064559999999998	17.88592820800841	not_mentioned	0.944	not_mentioned	correct	ok	not_mentioned	released	option_probability
Clef	imcs21	test	10132692	symptom_277	10132692	0.015064559999999998	17.88592820800841	not_mentioned	0.8915	not_mentioned	correct	ok	not_mentioned	released	option_probability
Clef	imcs21	test	10132692	symptom_278	10132692	0.015064559999999998	17.88592820800841	not_mentioned	0.9079	not_mentioned	correct	ok	not_mentioned	released	option_probability
Clef	imcs21	test	10132692	symptom_279	10132692	0.015064559999999998	17.88592820800841	not_mentioned	0.8863	not_mentioned	correct	ok	not_mentioned	released	option_probability
Clef	imcs21	test	10132692	symptom_280	10132692	0.015064559999999998	17.88592820800841	not_mentioned	0.9809	not_mentioned	correct	ok	not_mentioned	released	option_probability
Clef	imcs21	test	10132692	symptom_281	10132692	0.015064559999999998	17.88592820800841	not_mentioned	0.8595	not_mentioned	correct	ok	not_mentioned	released	option_probability
Clef	imcs21	test	10132692	symptom_282	10132692	0.015064559999999998	17.88592820800841	not_mentioned	0.9261	not_mentioned	correct	ok	not_mentioned	released	option_probability
Clef	imcs21	test	10132692	symptom_283	10132692	0.015064559999999998	17.88592820800841	not_mentioned	0.8117	not_mentioned	correct	ok	not_mentioned	released	option_probability
Clef	imcs21	test	10132692	symptom_284	10132692	0.015064559999999998	17.88592820800841	not_mentioned	0.9458	not_mentioned	correct	ok	not_mentioned	released	option_probability
Clef	imcs21	test	10132692	symptom_285	10132692	0.015064559999999998	17.88592820800841	not_mentioned	0.8693	not_mentioned	correct	ok	not_mentioned	released	option_probability
Clef	imcs21	test	10132692	symptom_286	10132692	0.015064559999999998	17.88592820800841	not_mentioned	0.8461	not_mentioned	correct	ok	not_mentioned	released	option_probability
Clef	imcs21	test	10132692	symptom_287	10132692	0.015064559999999998	17.88592820800841	not_mentioned	0.9399	not_mentioned	correct	ok	not_mentioned	released	option_probability
Clef	imcs21	test	10132692	symptom_288	10132692	0.015064559999999998	17.88592820800841	not_mentioned	0.8812	not_mentioned	correct	ok	not_mentioned	released	option_probability
Clef	imcs21	test	10132692	symptom_289	10132692	0.015064559999999998	17.88592820800841	not_mentioned	0.9663	not_mentioned	correct	ok	not_mentioned	released	option_probability
Clef	imcs21	test	10132692	symptom_290	10132692	0.015064559999999998	17.88592820800841	not_mentioned	0.9084	not_mentioned	correct	ok	not_mentioned	released	option_probability
Clef	imcs21	test	10132692	symptom_291	10132692	0.015064559999999998	17.88592820800841	not_mentioned	0.8967	not_mentioned	correct	ok	not_mentioned	released	option_probability
Clef	imcs21	test	10132692	symptom_292	10132692	0.015064559999999998	17.88592820800841	not_mentioned	0.8799	not_mentioned	correct	ok	not_mentioned	released	option_probability
Clef	imcs21	test	10132692	symptom_293	10132692	0.015064559999999998	17.88592820800841	not_mentioned	0.8978	not_mentioned	correct	ok	not_mentioned	released	option_probability
Clef	imcs21	test	10132692	symptom_294	10132692	0.015064559999999998	17.88592820800841	not_mentioned	0.9312	not_mentioned	correct	ok	not_mentioned	released	option_probability
Clef	imcs21	test	10132692	symptom_295	10132692	0.015064559999999998	17.88592820800841	not_mentioned	0.9793	not_mentioned	correct	ok	not_mentioned	released	option_probability
Clef	imcs21	test	10132692	symptom_296	10132692	0.015064559999999998	17.88592820800841	not_mentioned	0.884	not_mentioned	correct	ok	not_mentioned	released	option_probability
Clef	imcs21	test	10132692	symptom_297	10132692	0.015064559999999998	17.88592820800841	not_mentioned	0.9268	not_mentioned	correct	ok	not_mentioned	released	option_probability
Clef	imcs21	test	10132692	symptom_298	10132692	0.015064559999999998	17.88592820800841	not_mentioned	0.935	not_mentioned	correct	ok	not_mentioned	released	option_probability
Clef	imcs21	test	10132692	symptom_299	10132692	0.015064559999999998	17.88592820800841	not_mentioned	0.9484	not_mentioned	correct	ok	not_mentioned	released	option_probability
Clef	imcs21	test	10132692	symptom_300	10132692	0.015064559999999998	17.88592820800841	not_mentioned	0.8893	not_mentioned	correct	ok	not_mentioned	released	option_probability
Clef	imcs21	test	10132692	symptom_301	10132692	0.015064559999999998	17.88592820800841	not_mentioned	0.9741	not_mentioned	correct	ok	not_mentioned	released	option_probability
Clef	imcs21	test	10132692	symptom_302	10132692	0.015064559999999998	17.88592820800841	not_mentioned	0.9413	not_mentioned	correct	ok	not_mentioned	released	option_probability
Clef	imcs21	test	10132692	symptom_303	10132692	0.015064559999999998	17.88592820800841	not_mentioned	0.9463	not_mentioned	correct	ok	not_mentioned	released	option_probability
Clef	imcs21	test	10132692	symptom_304	10132692	0.015064559999999998	17.88592820800841	not_mentioned	0.9284	not_mentioned	correct	ok	not_mentioned	released	option_probability
Clef	imcs21	test	10132692	symptom_305	10132692	0.015064559999999998	17.88592820800841	not_mentioned	0.9656	not_mentioned	correct	ok	not_mentioned	released	option_probability
Clef	imcs21	test	10132692	symptom_306	10132692	0.015064559999999998	17.88592820800841	not_mentioned	0.9153	not_mentioned	correct	ok	not_mentioned	released	option_probability
Clef	imcs21	test	10132692	symptom_307	10132692	0.015064559999999998	17.88592820800841	not_mentioned	0.6944	not_mentioned	correct	ok	not_mentioned	released	option_probability
Clef	imcs21	test	10132692	symptom_308	10132692	0.015064559999999998	17.88592820800841	not_mentioned	0.9031	not_mentioned	correct	ok	not_mentioned	released	option_probability
Clef	imcs21	test	10132692	symptom_309	10132692	0.015064559999999998	17.88592820800841	not_mentioned	0.9446	not_mentioned	correct	ok	not_mentioned	released	option_probability
Clef	imcs21	test	10132692	symptom_310	10132692	0.015064559999999998	17.88592820800841	not_mentioned	0.9069	not_mentioned	correct	ok	not_mentioned	released	option_probability
Clef	imcs21	test	10132692	symptom_311	10132692	0.015064559999999998	17.88592820800841	not_mentioned	0.909	not_mentioned	correct	ok	not_mentioned	released	option_probability
Clef	imcs21	test	10132692	symptom_312	10132692	0.015064559999999998	17.88592820800841	not_mentioned	0.9454	not_mentioned	correct	ok	not_mentioned	released	option_probability
Clef	imcs21	test	10132692	symptom_313	10132692	0.015064559999999998	17.88592820800841	not_mentioned	0.9473	not_mentioned	correct	ok	not_mentioned	released	option_probability
Clef	imcs21	test	10132692	symptom_314	10132692	0.015064559999999998	17.88592820800841	not_mentioned	0.9289	not_mentioned	correct	ok	not_mentioned	released	option_probability
Clef	imcs21	test	10132692	symptom_315	10132692	0.015064559999999998	17.88592820800841	not_mentioned	0.858	not_mentioned	correct	ok	not_mentioned	released	option_probability
Clef	imcs21	test	10132692	symptom_316	10132692	0.015064559999999998	17.88592820800841	not_mentioned	0.9262	not_mentioned	correct	ok	not_mentioned	released	option_probability
Clef	imcs21	test	10132692	symptom_317	10132692	0.015064559999999998	17.88592820800841	not_mentioned	0.877	not_mentioned	correct	ok	not_mentioned	released	option_probability
Clef	imcs21	test	10132692	symptom_318	10132692	0.015064559999999998	17.88592820800841	not_mentioned	0.9681	not_mentioned	correct	ok	not_mentioned	released	option_probability
Clef	imcs21	test	10132692	symptom_319	10132692	0.015064559999999998	17.88592820800841	not_mentioned	0.9154	not_mentioned	correct	ok	not_mentioned	released	option_probability
Clef	imcs21	test	10132692	symptom_320	10132692	0.015064559999999998	17.88592820800841	not_mentioned	0.6794	not_mentioned	correct	ok	not_mentioned	released	option_probability
Clef	imcs21	test	10132692	symptom_321	10132692	0.015064559999999998	17.88592820800841	not_mentioned	0.9384	not_mentioned	correct	ok	not_mentioned	released	option_probability
Clef	imcs21	test	10132692	symptom_322	10132692	0.015064559999999998	17.88592820800841	not_mentioned	0.6636	not_mentioned	correct	ok	not_mentioned	released	option_probability
Clef	imcs21	test	10132692	symptom_323	10132692	0.015064559999999998	17.88592820800841	not_mentioned	0.8659	not_mentioned	correct	ok	not_mentioned	released	option_probability
Clef	imcs21	test	10132692	symptom_324	10132692	0.015064559999999998	17.88592820800841	not_mentioned	0.9487	not_mentioned	correct	ok	not_mentioned	released	option_probability
Clef	imcs21	test	10132692	symptom_325	10132692	0.015064559999999998	17.88592820800841	not_mentioned	0.9272	not_mentioned	correct	ok	not_mentioned	released	option_probability
Clef	imcs21	test	10132692	symptom_326	10132692	0.015064559999999998	17.88592820800841	not_mentioned	0.8657	not_mentioned	correct	ok	not_mentioned	released	option_probability
Clef	imcs21	test	10132692	symptom_327	10132692	0.015064559999999998	17.88592820800841	not_mentioned	0.8931	not_mentioned	correct	ok	not_mentioned	released	option_probability
Clef	imcs21	test	10132692	symptom_328	10132692	0.015064559999999998	17.88592820800841	not_mentioned	0.7229	not_mentioned	correct	ok	not_mentioned	released	option_probability
Clef	imcs21	test	10132692	symptom_329	10132692	0.015064559999999998	17.88592820800841	not_mentioned	0.7921	not_mentioned	correct	ok	not_mentioned	released	option_probability
Clef	imcs21	test	10132692	symptom_330	10132692	0.015064559999999998	17.88592820800841	not_mentioned	0.9061	not_mentioned	correct	ok	not_mentioned	released	option_probability
Clef	imcs21	test	10133506	symptom_000	10133506	0.015081839999999997	18.79914191691205	not_mentioned	0.6957	not_mentioned	correct	ok	not_mentioned	released	option_probability
Clef	imcs21	test	10133506	symptom_001	10133506	0.015081839999999997	18.79914191691205	negative	0.8924	negative	correct	ok	negative	released	option_probability
Clef	imcs21	test	10133506	symptom_002	10133506	0.015081839999999997	18.79914191691205	negative	0.9143	negative	correct	ok	negative	released	option_probability
Clef	imcs21	test	10133506	symptom_003	10133506	0.015081839999999997	18.79914191691205	not_mentioned	0.9208	not_mentioned	correct	ok	not_mentioned	released	option_probability
Clef	imcs21	test	10133506	symptom_004	10133506	0.015081839999999997	18.79914191691205	positive	0.959	positive	correct	ok	positive	released	option_probability
Clef	imcs21	test	10133506	symptom_005	10133506	0.015081839999999997	18.79914191691205	not_mentioned	0.9169	not_mentioned	correct	ok	not_mentioned	released	option_probability
Clef	imcs21	test	10133506	symptom_006	10133506	0.015081839999999997	18.79914191691205	not_mentioned	0.9037	not_mentioned	correct	ok	not_mentioned	released	option_probability
Clef	imcs21	test	10133506	symptom_007	10133506	0.015081839999999997	18.79914191691205	negative	0.5274	not_mentioned	incorrect	ok	not_mentioned	released	option_probability
Clef	imcs21	test	10133506	symptom_008	10133506	0.015081839999999997	18.79914191691205	positive	0.5084000000000001	not_mentioned	incorrect	ok	not_mentioned	released	option_probability
Clef	imcs21	test	10133506	symptom_009	10133506	0.015081839999999997	18.79914191691205	negative	0.5956	not_mentioned	incorrect	ok	not_mentioned	released	option_probability
Clef	imcs21	test	10133506	symptom_010	10133506	0.015081839999999997	18.79914191691205	not_mentioned	0.6147	not_mentioned	correct	ok	not_mentioned	released	option_probability
Clef	imcs21	test	10133506	symptom_011	10133506	0.015081839999999997	18.79914191691205	not_mentioned	0.912	not_mentioned	correct	ok	not_mentioned	released	option_probability
Clef	imcs21	test	10133506	symptom_012	10133506	0.015081839999999997	18.79914191691205	not_mentioned	0.8188	not_mentioned	correct	ok	not_mentioned	released	option_probability
Clef	imcs21	test	10133506	symptom_013	10133506	0.015081839999999997	18.79914191691205	not_mentioned	0.88	not_mentioned	correct	ok	not_mentioned	released	option_probability
Clef	imcs21	test	10133506	symptom_014	10133506	0.015081839999999997	18.79914191691205	not_mentioned	0.8736	not_mentioned	correct	ok	not_mentioned	released	option_probability
Clef	imcs21	test	10133506	symptom_015	10133506	0.015081839999999997	18.79914191691205	negative	0.6146	not_mentioned	incorrect	ok	not_mentioned	released	option_probability
Clef	imcs21	test	10133506	symptom_016	10133506	0.015081839999999997	18.79914191691205	not_mentioned	0.8648	not_mentioned	correct	ok	not_mentioned	released	option_probability
Clef	imcs21	test	10133506	symptom_017	10133506	0.015081839999999997	18.79914191691205	not_mentioned	0.9221	not_mentioned	correct	ok	not_mentioned	released	option_probability
Clef	imcs21	test	10133506	symptom_018	10133506	0.015081839999999997	18.79914191691205	not_mentioned	0.8405	not_mentioned	correct	ok	not_mentioned	released	option_probability
Clef	imcs21	test	10133506	symptom_019	10133506	0.015081839999999997	18.79914191691205	not_mentioned	0.8842	not_mentioned	correct	ok	not_mentioned	released	option_probability
Clef	imcs21	test	10133506	symptom_020	10133506	0.015081839999999997	18.79914191691205	not_mentioned	0.7399	not_mentioned	correct	ok	not_mentioned	released	option_probability
Clef	imcs21	test	10133506	symptom_021	10133506	0.015081839999999997	18.79914191691205	not_mentioned	0.8677	not_mentioned	correct	ok	not_mentioned	released	option_probability
Clef	imcs21	test	10133506	symptom_022	10133506	0.015081839999999997	18.79914191691205	not_mentioned	0.8159	not_mentioned	correct	ok	not_mentioned	released	option_probability
Clef	imcs21	test	10133506	symptom_023	10133506	0.015081839999999997	18.79914191691205	not_mentioned	0.8675	not_mentioned	correct	ok	not_mentioned	released	option_probability
Clef	imcs21	test	10133506	symptom_024	10133506	0.015081839999999997	18.79914191691205	not_mentioned	0.8955	not_mentioned	correct	ok	not_mentioned	released	option_probability
Clef	imcs21	test	10133506	symptom_025	10133506	0.015081839999999997	18.79914191691205	not_mentioned	0.5185	not_mentioned	correct	ok	not_mentioned	released	option_probability
Clef	imcs21	test	10133506	symptom_026	10133506	0.015081839999999997	18.79914191691205	not_mentioned	0.8808	not_mentioned	correct	ok	not_mentioned	released	option_probability
Clef	imcs21	test	10133506	symptom_027	10133506	0.015081839999999997	18.79914191691205	not_mentioned	0.7778	not_mentioned	correct	ok	not_mentioned	released	option_probability
Clef	imcs21	test	10133506	symptom_028	10133506	0.015081839999999997	18.79914191691205	not_mentioned	0.8828	not_mentioned	correct	ok	not_mentioned	released	option_probability
Clef	imcs21	test	10133506	symptom_029	10133506	0.015081839999999997	18.79914191691205	not_mentioned	0.7488	not_mentioned	correct	ok	not_mentioned	released	option_probability
Clef	imcs21	test	10133506	symptom_030	10133506	0.015081839999999997	18.79914191691205	negative	0.529	not_mentioned	incorrect	ok	not_mentioned	released	option_probability
Clef	imcs21	test	10133506	symptom_031	10133506	0.015081839999999997	18.79914191691205	not_mentioned	0.7737	not_mentioned	correct	ok	not_mentioned	released	option_probability
Clef	imcs21	test	10133506	symptom_032	10133506	0.015081839999999997	18.79914191691205	not_mentioned	0.6638	not_mentioned	correct	ok	not_mentioned	released	option_probability
Clef	imcs21	test	10133506	symptom_033	10133506	0.015081839999999997	18.79914191691205	not_mentioned	0.8569	not_mentioned	correct	ok	not_mentioned	released	option_probability
Clef	imcs21	test	10133506	symptom_034	10133506	0.015081839999999997	18.79914191691205	not_mentioned	0.9263	not_mentioned	correct	ok	not_mentioned	released	option_probability
Clef	imcs21	test	10133506	symptom_035	10133506	0.015081839999999997	18.79914191691205	not_mentioned	0.7161	not_mentioned	correct	ok	not_mentioned	released	option_probability
Clef	imcs21	test	10133506	symptom_036	10133506	0.015081839999999997	18.79914191691205	not_mentioned	0.7856	not_mentioned	correct	ok	not_mentioned	released	option_probability
Clef	imcs21	test	10133506	symptom_037	10133506	0.015081839999999997	18.79914191691205	not_mentioned	0.5858	not_mentioned	correct	ok	not_mentioned	released	option_probability
Clef	imcs21	test	10133506	symptom_038	10133506	0.015081839999999997	18.79914191691205	not_mentioned	0.6459	not_mentioned	correct	ok	not_mentioned	released	option_probability
Clef	imcs21	test	10133506	symptom_039	10133506	0.015081839999999997	18.79914191691205	not_mentioned	0.8269	not_mentioned	correct	ok	not_mentioned	released	option_probability
Clef	imcs21	test	10133506	symptom_040	10133506	0.015081839999999997	18.79914191691205	not_mentioned	0.9321	not_mentioned	correct	ok	not_mentioned	released	option_probability
Clef	imcs21	test	10133506	symptom_041	10133506	0.015081839999999997	18.79914191691205	not_mentioned	0.8698	not_mentioned	correct	ok	not_mentioned	released	option_probability
Clef	imcs21	test	10133506	symptom_042	10133506	0.015081839999999997	18.79914191691205	not_mentioned	0.9071	not_mentioned	correct	ok	not_mentioned	released	option_probability
Clef	imcs21	test	10133506	symptom_043	10133506	0.015081839999999997	18.79914191691205	not_mentioned	0.8588	not_mentioned	correct	ok	not_mentioned	released	option_probability
Clef	imcs21	test	10133506	symptom_044	10133506	0.015081839999999997	18.79914191691205	not_mentioned	0.8446	not_mentioned	correct	ok	not_mentioned	released	option_probability
Clef	imcs21	test	10133506	symptom_045	10133506	0.015081839999999997	18.79914191691205	not_mentioned	0.8747	not_mentioned	correct	ok	not_mentioned	released	option_probability
Clef	imcs21	test	10133506	symptom_046	10133506	0.015081839999999997	18.79914191691205	not_mentioned	0.8711	not_mentioned	correct	ok	not_mentioned	released	option_probability
Clef	imcs21	test	10133506	symptom_047	10133506	0.015081839999999997	18.79914191691205	not_mentioned	0.787	not_mentioned	correct	ok	not_mentioned	released	option_probability
Clef	imcs21	test	10133506	symptom_048	10133506	0.015081839999999997	18.79914191691205	not_mentioned	0.8864	not_mentioned	correct	ok	not_mentioned	released	option_probability
Clef	imcs21	test	10133506	symptom_049	10133506	0.015081839999999997	18.79914191691205	not_mentioned	0.8712	not_mentioned	correct	ok	not_mentioned	released	option_probability
Clef	imcs21	test	10133506	symptom_050	10133506	0.015081839999999997	18.79914191691205	not_mentioned	0.8244	not_mentioned	correct	ok	not_mentioned	released	option_probability
Clef	imcs21	test	10133506	symptom_051	10133506	0.015081839999999997	18.79914191691205	not_mentioned	0.8619	not_mentioned	correct	ok	not_mentioned	released	option_probability
Clef	imcs21	test	10133506	symptom_052	10133506	0.015081839999999997	18.79914191691205	not_mentioned	0.6561	not_mentioned	correct	ok	not_mentioned	released	option_probability
Clef	imcs21	test	10133506	symptom_053	10133506	0.015081839999999997	18.79914191691205	not_mentioned	0.785	not_mentioned	correct	ok	not_mentioned	released	option_probability
Clef	imcs21	test	10133506	symptom_054	10133506	0.015081839999999997	18.79914191691205	negative	0.8557	not_mentioned	incorrect	ok	not_mentioned	released	option_probability
Clef	imcs21	test	10133506	symptom_055	10133506	0.015081839999999997	18.79914191691205	not_mentioned	0.8867	not_mentioned	correct	ok	not_mentioned	released	option_probability
Clef	imcs21	test	10133506	symptom_056	10133506	0.015081839999999997	18.79914191691205	not_mentioned	0.8808	not_mentioned	correct	ok	not_mentioned	released	option_probability
Clef	imcs21	test	10133506	symptom_057	10133506	0.015081839999999997	18.79914191691205	not_mentioned	0.8623	not_mentioned	correct	ok	not_mentioned	released	option_probability
Clef	imcs21	test	10133506	symptom_058	10133506	0.015081839999999997	18.79914191691205	not_mentioned	0.7096	not_mentioned	correct	ok	not_mentioned	released	option_probability
Clef	imcs21	test	10133506	symptom_059	10133506	0.015081839999999997	18.79914191691205	not_mentioned	0.895	not_mentioned	correct	ok	not_mentioned	released	option_probability
Clef	imcs21	test	10133506	symptom_060	10133506	0.015081839999999997	18.79914191691205	not_mentioned	0.8583	not_mentioned	correct	ok	not_mentioned	released	option_probability
Clef	imcs21	test	10133506	symptom_061	10133506	0.015081839999999997	18.79914191691205	not_mentioned	0.8329	not_mentioned	correct	ok	not_mentioned	released	option_probability
Clef	imcs21	test	10133506	symptom_062	10133506	0.015081839999999997	18.79914191691205	not_mentioned	0.913	not_mentioned	correct	ok	not_mentioned	released	option_probability
Clef	imcs21	test	10133506	symptom_063	10133506	0.015081839999999997	18.79914191691205	not_mentioned	0.7031	not_mentioned	correct	ok	not_mentioned	released	option_probability
Clef	imcs21	test	10133506	symptom_064	10133506	0.015081839999999997	18.79914191691205	not_mentioned	0.6952	not_mentioned	correct	ok	not_mentioned	released	option_probability
Clef	imcs21	test	10133506	symptom_065	10133506	0.015081839999999997	18.79914191691205	not_mentioned	0.9504	not_mentioned	correct	ok	not_mentioned	released	option_probability
Clef	imcs21	test	10133506	symptom_066	10133506	0.015081839999999997	18.79914191691205	not_mentioned	0.8719	not_mentioned	correct	ok	not_mentioned	released	option_probability
Clef	imcs21	test	10133506	symptom_067	10133506	0.015081839999999997	18.79914191691205	not_mentioned	0.9058	not_mentioned	correct	ok	not_mentioned	released	option_probability
Clef	imcs21	test	10133506	symptom_068	10133506	0.015081839999999997	18.79914191691205	not_mentioned	0.7659	not_mentioned	correct	ok	not_mentioned	released	option_probability
Clef	imcs21	test	10133506	symptom_069	10133506	0.015081839999999997	18.79914191691205	not_mentioned	0.9007	not_mentioned	correct	ok	not_mentioned	released	option_probability
Clef	imcs21	test	10133506	symptom_070	10133506	0.015081839999999997	18.79914191691205	not_mentioned	0.8515	not_mentioned	correct	ok	not_mentioned	released	option_probability
Clef	imcs21	test	10133506	symptom_071	10133506	0.015081839999999997	18.79914191691205	not_mentioned	0.8795	not_mentioned	correct	ok	not_mentioned	released	option_probability
Clef	imcs21	test	10133506	symptom_072	10133506	0.015081839999999997	18.79914191691205	not_mentioned	0.7481	not_mentioned	correct	ok	not_mentioned	released	option_probability
Clef	imcs21	test	10133506	symptom_073	10133506	0.015081839999999997	18.79914191691205	not_mentioned	0.8874	not_mentioned	correct	ok	not_mentioned	released	option_probability
Clef	imcs21	test	10133506	symptom_074	10133506	0.015081839999999997	18.79914191691205	not_mentioned	0.8956	not_mentioned	correct	ok	not_mentioned	released	option_probability
Clef	imcs21	test	10133506	symptom_075	10133506	0.015081839999999997	18.79914191691205	not_mentioned	0.8754	not_mentioned	correct	ok	not_mentioned	released	option_probability
Clef	imcs21	test	10133506	symptom_076	10133506	0.015081839999999997	18.79914191691205	not_mentioned	0.7132	not_mentioned	correct	ok	not_mentioned	released	option_probability
Clef	imcs21	test	10133506	symptom_077	10133506	0.015081839999999997	18.79914191691205	not_mentioned	0.8814	not_mentioned	correct	ok	not_mentioned	released	option_probability
Clef	imcs21	test	10133506	symptom_078	10133506	0.015081839999999997	18.79914191691205	not_mentioned	0.8004	not_mentioned	correct	ok	not_mentioned	released	option_probability
Clef	imcs21	test	10133506	symptom_079	10133506	0.015081839999999997	18.79914191691205	not_mentioned	0.849	not_mentioned	correct	ok	not_mentioned	released	option_probability
Clef	imcs21	test	10133506	symptom_080	10133506	0.015081839999999997	18.79914191691205	not_mentioned	0.8658	not_mentioned	correct	ok	not_mentioned	released	option_probability
Clef	imcs21	test	10133506	symptom_081	10133506	0.015081839999999997	18.79914191691205	not_mentioned	0.8224	not_mentioned	correct	ok	not_mentioned	released	option_probability
Clef	imcs21	test	10133506	symptom_082	10133506	0.015081839999999997	18.79914191691205	not_mentioned	0.9369	not_mentioned	correct	ok	not_mentioned	released	option_probability
Clef	imcs21	test	10133506	symptom_083	10133506	0.015081839999999997	18.79914191691205	not_mentioned	0.4811	not_mentioned	correct	ok	not_mentioned	released	option_probability
Clef	imcs21	test	10133506	symptom_084	10133506	0.015081839999999997	18.79914191691205	not_mentioned	0.9117	not_mentioned	correct	ok	not_mentioned	released	option_probability
Clef	imcs21	test	10133506	symptom_085	10133506	0.015081839999999997	18.79914191691205	not_mentioned	0.8986	not_mentioned	correct	ok	not_mentioned	released	option_probability
Clef	imcs21	test	10133506	symptom_086	10133506	0.015081839999999997	18.79914191691205	not_mentioned	0.634	not_mentioned	correct	ok	not_mentioned	released	option_probability
Clef	imcs21	test	10133506	symptom_087	10133506	0.015081839999999997	18.79914191691205	not_mentioned	0.8968	not_mentioned	correct	ok	not_mentioned	released	option_probability
Clef	imcs21	test	10133506	symptom_088	10133506	0.015081839999999997	18.79914191691205	not_mentioned	0.8787	not_mentioned	correct	ok	not_mentioned	released	option_probability
Clef	imcs21	test	10133506	symptom_089	10133506	0.015081839999999997	18.79914191691205	not_mentioned	0.7805	not_mentioned	correct	ok	not_mentioned	released	option_probability
Clef	imcs21	test	10133506	symptom_090	10133506	0.015081839999999997	18.79914191691205	not_mentioned	0.6549	not_mentioned	correct	ok	not_mentioned	released	option_probability
Clef	imcs21	test	10133506	symptom_091	10133506	0.015081839999999997	18.79914191691205	not_mentioned	0.9192	not_mentioned	correct	ok	not_mentioned	released	option_probability
Clef	imcs21	test	10133506	symptom_092	10133506	0.015081839999999997	18.79914191691205	not_mentioned	0.7679	not_mentioned	correct	ok	not_mentioned	released	option_probability
Clef	imcs21	test	10133506	symptom_093	10133506	0.015081839999999997	18.79914191691205	not_mentioned	0.9025	not_mentioned	correct	ok	not_mentioned	released	option_probability
Clef	imcs21	test	10133506	symptom_094	10133506	0.015081839999999997	18.79914191691205	not_mentioned	0.8817	not_mentioned	correct	ok	not_mentioned	released	option_probability
Clef	imcs21	test	10133506	symptom_095	10133506	0.015081839999999997	18.79914191691205	negative	0.4729	not_mentioned	incorrect	ok	not_mentioned	released	option_probability
Clef	imcs21	test	10133506	symptom_096	10133506	0.015081839999999997	18.79914191691205	not_mentioned	0.803	not_mentioned	correct	ok	not_mentioned	released	option_probability
Clef	imcs21	test	10133506	symptom_097	10133506	0.015081839999999997	18.79914191691205	not_mentioned	0.8688	not_mentioned	correct	ok	not_mentioned	released	option_probability
Clef	imcs21	test	10133506	symptom_098	10133506	0.015081839999999997	18.79914191691205	not_mentioned	0.8108	not_mentioned	correct	ok	not_mentioned	released	option_probability
Clef	imcs21	test	10133506	symptom_099	10133506	0.015081839999999997	18.79914191691205	not_mentioned	0.8283	not_mentioned	correct	ok	not_mentioned	released	option_probability
Clef	imcs21	test	10133506	symptom_100	10133506	0.015081839999999997	18.79914191691205	not_mentioned	0.8929	not_mentioned	correct	ok	not_mentioned	released	option_probability
Clef	imcs21	test	10133506	symptom_101	10133506	0.015081839999999997	18.79914191691205	not_mentioned	0.8641	not_mentioned	correct	ok	not_mentioned	released	option_probability
Clef	imcs21	test	10133506	symptom_102	10133506	0.015081839999999997	18.79914191691205	not_mentioned	0.8965	not_mentioned	correct	ok	not_mentioned	released	option_probability
Clef	imcs21	test	10133506	symptom_103	10133506	0.015081839999999997	18.79914191691205	not_mentioned	0.9139	not_mentioned	correct	ok	not_mentioned	released	option_probability
Clef	imcs21	test	10133506	symptom_104	10133506	0.015081839999999997	18.79914191691205	not_mentioned	0.9261	not_mentioned	correct	ok	not_mentioned	released	option_probability
Clef	imcs21	test	10133506	symptom_105	10133506	0.015081839999999997	18.79914191691205	not_mentioned	0.8472	not_mentioned	correct	ok	not_mentioned	released	option_probability
Clef	imcs21	test	10133506	symptom_106	10133506	0.015081839999999997	18.79914191691205	not_mentioned	0.6798000000000001	not_mentioned	correct	ok	not_mentioned	released	option_probability
Clef	imcs21	test	10133506	symptom_107	10133506	0.015081839999999997	18.79914191691205	not_mentioned	0.7892	not_mentioned	correct	ok	not_mentioned	released	option_probability
Clef	imcs21	test	10133506	symptom_108	10133506	0.015081839999999997	18.79914191691205	not_mentioned	0.8355	not_mentioned	correct	ok	not_mentioned	released	option_probability
Clef	imcs21	test	10133506	symptom_109	10133506	0.015081839999999997	18.79914191691205	not_mentioned	0.7948	not_mentioned	correct	ok	not_mentioned	released	option_probability
Clef	imcs21	test	10133506	symptom_110	10133506	0.015081839999999997	18.79914191691205	not_mentioned	0.8779	not_mentioned	correct	ok	not_mentioned	released	option_probability
Clef	imcs21	test	10133506	symptom_111	10133506	0.015081839999999997	18.79914191691205	not_mentioned	0.5629	not_mentioned	correct	ok	not_mentioned	released	option_probability
Clef	imcs21	test	10133506	symptom_112	10133506	0.015081839999999997	18.79914191691205	not_mentioned	0.9146	not_mentioned	correct	ok	not_mentioned	released	option_probability
Clef	imcs21	test	10133506	symptom_113	10133506	0.015081839999999997	18.79914191691205	not_mentioned	0.8465	not_mentioned	correct	ok	not_mentioned	released	option_probability
Clef	imcs21	test	10133506	symptom_114	10133506	0.015081839999999997	18.79914191691205	not_mentioned	0.9468	not_mentioned	correct	ok	not_mentioned	released	option_probability
Clef	imcs21	test	10133506	symptom_115	10133506	0.015081839999999997	18.79914191691205	not_mentioned	0.9046	not_mentioned	correct	ok	not_mentioned	released	option_probability
Clef	imcs21	test	10133506	symptom_116	10133506	0.015081839999999997	18.79914191691205	not_mentioned	0.7444	not_mentioned	correct	ok	not_mentioned	released	option_probability
Clef	imcs21	test	10133506	symptom_117	10133506	0.015081839999999997	18.79914191691205	not_mentioned	0.8881	not_mentioned	correct	ok	not_mentioned	released	option_probability
Clef	imcs21	test	10133506	symptom_118	10133506	0.015081839999999997	18.79914191691205	not_mentioned	0.8477	not_mentioned	correct	ok	not_mentioned	released	option_probability
Clef	imcs21	test	10133506	symptom_119	10133506	0.015081839999999997	18.79914191691205	not_mentioned	0.8863	not_mentioned	correct	ok	not_mentioned	released	option_probability
Clef	imcs21	test	10133506	symptom_120	10133506	0.015081839999999997	18.79914191691205	not_mentioned	0.8493	not_mentioned	correct	ok	not_mentioned	released	option_probability
Clef	imcs21	test	10133506	symptom_121	10133506	0.015081839999999997	18.79914191691205	not_mentioned	0.8786	not_mentioned	correct	ok	not_mentioned	released	option_probability
Clef	imcs21	test	10133506	symptom_122	10133506	0.015081839999999997	18.79914191691205	not_mentioned	0.6606000000000001	not_mentioned	correct	ok	not_mentioned	released	option_probability
Clef	imcs21	test	10133506	symptom_123	10133506	0.015081839999999997	18.79914191691205	not_mentioned	0.7698	not_mentioned	correct	ok	not_mentioned	released	option_probability
Clef	imcs21	test	10133506	symptom_124	10133506	0.015081839999999997	18.79914191691205	not_mentioned	0.501	not_mentioned	correct	ok	not_mentioned	released	option_probability
Clef	imcs21	test	10133506	symptom_125	10133506	0.015081839999999997	18.79914191691205	not_mentioned	0.9276	not_mentioned	correct	ok	not_mentioned	released	option_probability
Clef	imcs21	test	10133506	symptom_126	10133506	0.015081839999999997	18.79914191691205	not_mentioned	0.9101	not_mentioned	correct	ok	not_mentioned	released	option_probability
Clef	imcs21	test	10133506	symptom_127	10133506	0.015081839999999997	18.79914191691205	not_mentioned	0.897	not_mentioned	correct	ok	not_mentioned	released	option_probability
Clef	imcs21	test	10133506	symptom_128	10133506	0.015081839999999997	18.79914191691205	not_mentioned	0.7618	not_mentioned	correct	ok	not_mentioned	released	option_probability
Clef	imcs21	test	10133506	symptom_129	10133506	0.015081839999999997	18.79914191691205	not_mentioned	0.9339	not_mentioned	correct	ok	not_mentioned	released	option_probability
Clef	imcs21	test	10133506	symptom_130	10133506	0.015081839999999997	18.79914191691205	not_mentioned	0.9468	not_mentioned	correct	ok	not_mentioned	released	option_probability
Clef	imcs21	test	10133506	symptom_131	10133506	0.015081839999999997	18.79914191691205	not_mentioned	0.7389	not_mentioned	correct	ok	not_mentioned	released	option_probability
Clef	imcs21	test	10133506	symptom_132	10133506	0.015081839999999997	18.79914191691205	not_mentioned	0.9363	not_mentioned	correct	ok	not_mentioned	released	option_probability
Clef	imcs21	test	10133506	symptom_133	10133506	0.015081839999999997	18.79914191691205	not_mentioned	0.8355	not_mentioned	correct	ok	not_mentioned	released	option_probability
Clef	imcs21	test	10133506	symptom_134	10133506	0.015081839999999997	18.79914191691205	not_mentioned	0.8315	not_mentioned	correct	ok	not_mentioned	released	option_probability
Clef	imcs21	test	10133506	symptom_135	10133506	0.015081839999999997	18.79914191691205	not_mentioned	0.8789	not_mentioned	correct	ok	not_mentioned	released	option_probability
Clef	imcs21	test	10133506	symptom_136	10133506	0.015081839999999997	18.79914191691205	not_mentioned	0.9285	not_mentioned	correct	ok	not_mentioned	released	option_probability
Clef	imcs21	test	10133506	symptom_137	10133506	0.015081839999999997	18.79914191691205	not_mentioned	0.9057	not_mentioned	correct	ok	not_mentioned	released	option_probability
Clef	imcs21	test	10133506	symptom_138	10133506	0.015081839999999997	18.79914191691205	not_mentioned	0.8305	not_mentioned	correct	ok	not_mentioned	released	option_probability
Clef	imcs21	test	10133506	symptom_139	10133506	0.015081839999999997	18.79914191691205	not_mentioned	0.9311	not_mentioned	correct	ok	not_mentioned	released	option_probability
Clef	imcs21	test	10133506	symptom_140	10133506	0.015081839999999997	18.79914191691205	not_mentioned	0.9006	not_mentioned	correct	ok	not_mentioned	released	option_probability
Clef	imcs21	test	10133506	symptom_141	10133506	0.015081839999999997	18.79914191691205	not_mentioned	0.8169	not_mentioned	correct	ok	not_mentioned	released	option_probability
Clef	imcs21	test	10133506	symptom_142	10133506	0.015081839999999997	18.79914191691205	not_mentioned	0.9064	not_mentioned	correct	ok	not_mentioned	released	option_probability
Clef	imcs21	test	10133506	symptom_143	10133506	0.015081839999999997	18.79914191691205	not_mentioned	0.9457	not_mentioned	correct	ok	not_mentioned	released	option_probability
Clef	imcs21	test	10133506	symptom_144	10133506	0.015081839999999997	18.79914191691205	not_mentioned	0.8594	not_mentioned	correct	ok	not_mentioned	released	option_probability
Clef	imcs21	test	10133506	symptom_145	10133506	0.015081839999999997	18.79914191691205	not_mentioned	0.9247	not_mentioned	correct	ok	not_mentioned	released	option_probability
Clef	imcs21	test	10133506	symptom_146	10133506	0.015081839999999997	18.79914191691205	not_mentioned	0.7838	not_mentioned	correct	ok	not_mentioned	released	option_probability
Clef	imcs21	test	10133506	symptom_147	10133506	0.015081839999999997	18.79914191691205	not_mentioned	0.9338	not_mentioned	correct	ok	not_mentioned	released	option_probability
Clef	imcs21	test	10133506	symptom_148	10133506	0.015081839999999997	18.79914191691205	not_mentioned	0.898	not_mentioned	correct	ok	not_mentioned	released	option_probability
Clef	imcs21	test	10133506	symptom_149	10133506	0.015081839999999997	18.79914191691205	not_mentioned	0.8692	not_mentioned	correct	ok	not_mentioned	released	option_probability
Clef	imcs21	test	10133506	symptom_150	10133506	0.015081839999999997	18.79914191691205	not_mentioned	0.9197	not_mentioned	correct	ok	not_mentioned	released	option_probability
Clef	imcs21	test	10133506	symptom_151	10133506	0.015081839999999997	18.79914191691205	not_mentioned	0.9328	not_mentioned	correct	ok	not_mentioned	released	option_probability
Clef	imcs21	test	10133506	symptom_152	10133506	0.015081839999999997	18.79914191691205	not_mentioned	0.9275	not_mentioned	correct	ok	not_mentioned	released	option_probability
Clef	imcs21	test	10133506	symptom_153	10133506	0.015081839999999997	18.79914191691205	not_mentioned	0.9218	not_mentioned	correct	ok	not_mentioned	released	option_probability
Clef	imcs21	test	10133506	symptom_154	10133506	0.015081839999999997	18.79914191691205	not_mentioned	0.8132	not_mentioned	correct	ok	not_mentioned	released	option_probability
Clef	imcs21	test	10133506	symptom_155	10133506	0.015081839999999997	18.79914191691205	not_mentioned	0.771	not_mentioned	correct	ok	not_mentioned	released	option_probability
Clef	imcs21	test	10133506	symptom_156	10133506	0.015081839999999997	18.79914191691205	not_mentioned	0.8938	not_mentioned	correct	ok	not_mentioned	released	option_probability
Clef	imcs21	test	10133506	symptom_157	10133506	0.015081839999999997	18.79914191691205	not_mentioned	0.9103	not_mentioned	correct	ok	not_mentioned	released	option_probability
Clef	imcs21	test	10133506	symptom_158	10133506	0.015081839999999997	18.79914191691205	not_mentioned	0.7902	not_mentioned	correct	ok	not_mentioned	released	option_probability
Clef	imcs21	test	10133506	symptom_159	10133506	0.015081839999999997	18.79914191691205	not_mentioned	0.7447	not_mentioned	correct	ok	not_mentioned	released	option_probability
Clef	imcs21	test	10133506	symptom_160	10133506	0.015081839999999997	18.79914191691205	not_mentioned	0.7562	not_mentioned	correct	ok	not_mentioned	released	option_probability
Clef	imcs21	test	10133506	symptom_161	10133506	0.015081839999999997	18.79914191691205	not_mentioned	0.8275	not_mentioned	correct	ok	not_mentioned	released	option_probability
Clef	imcs21	test	10133506	symptom_162	10133506	0.015081839999999997	18.79914191691205	not_mentioned	0.8291	not_mentioned	correct	ok	not_mentioned	released	option_probability
Clef	imcs21	test	10133506	symptom_163	10133506	0.015081839999999997	18.79914191691205	not_mentioned	0.8434	not_mentioned	correct	ok	not_mentioned	released	option_probability
Clef	imcs21	test	10133506	symptom_164	10133506	0.015081839999999997	18.79914191691205	not_mentioned	0.912	not_mentioned	correct	ok	not_mentioned	released	option_probability
Clef	imcs21	test	10133506	symptom_165	10133506	0.015081839999999997	18.79914191691205	not_mentioned	0.9198	not_mentioned	correct	ok	not_mentioned	released	option_probability
Clef	imcs21	test	10133506	symptom_166	10133506	0.015081839999999997	18.79914191691205	not_mentioned	0.925	not_mentioned	correct	ok	not_mentioned	released	option_probability
Clef	imcs21	test	10133506	symptom_167	10133506	0.015081839999999997	18.79914191691205	not_mentioned	0.9268	not_mentioned	correct	ok	not_mentioned	released	option_probability
Clef	imcs21	test	10133506	symptom_168	10133506	0.015081839999999997	18.79914191691205	not_mentioned	0.7881	not_mentioned	correct	ok	not_mentioned	released	option_probability
Clef	imcs21	test	10133506	symptom_169	10133506	0.015081839999999997	18.79914191691205	not_mentioned	0.8187	not_mentioned	correct	ok	not_mentioned	released	option_probability
Clef	imcs21	test	10133506	symptom_170	10133506	0.015081839999999997	18.79914191691205	not_mentioned	0.9158	not_mentioned	correct	ok	not_mentioned	released	option_probability
Clef	imcs21	test	10133506	symptom_171	10133506	0.015081839999999997	18.79914191691205	not_mentioned	0.9118	not_mentioned	correct	ok	not_mentioned	released	option_probability
Clef	imcs21	test	10133506	symptom_172	10133506	0.015081839999999997	18.79914191691205	not_mentioned	0.8243	not_mentioned	correct	ok	not_mentioned	released	option_probability
Clef	imcs21	test	10133506	symptom_173	10133506	0.015081839999999997	18.79914191691205	not_mentioned	0.941	not_mentioned	correct	ok	not_mentioned	released	option_probability
Clef	imcs21	test	10133506	symptom_174	10133506	0.015081839999999997	18.79914191691205	not_mentioned	0.9392	not_mentioned	correct	ok	not_mentioned	released	option_probability
Clef	imcs21	test	10133506	symptom_175	10133506	0.015081839999999997	18.79914191691205	not_mentioned	0.8609	not_mentioned	correct	ok	not_mentioned	released	option_probability
Clef	imcs21	test	10133506	symptom_176	10133506	0.015081839999999997	18.79914191691205	not_mentioned	0.8411	not_mentioned	correct	ok	not_mentioned	released	option_probability
Clef	imcs21	test	10133506	symptom_177	10133506	0.015081839999999997	18.79914191691205	not_mentioned	0.8875	not_mentioned	correct	ok	not_mentioned	released	option_probability
Clef	imcs21	test	10133506	symptom_178	10133506	0.015081839999999997	18.79914191691205	not_mentioned	0.7146	not_mentioned	correct	ok	not_mentioned	released	option_probability
Clef	imcs21	test	10133506	symptom_179	10133506	0.015081839999999997	18.79914191691205	not_mentioned	0.7597	not_mentioned	correct	ok	not_mentioned	released	option_probability
Clef	imcs21	test	10133506	symptom_180	10133506	0.015081839999999997	18.79914191691205	not_mentioned	0.8707	not_mentioned	correct	ok	not_mentioned	released	option_probability
Clef	imcs21	test	10133506	symptom_181	10133506	0.015081839999999997	18.79914191691205	not_mentioned	0.9459	not_mentioned	correct	ok	not_mentioned	released	option_probability
Clef	imcs21	test	10133506	symptom_182	10133506	0.015081839999999997	18.79914191691205	not_mentioned	0.8306	not_mentioned	correct	ok	not_mentioned	released	option_probability
Clef	imcs21	test	10133506	symptom_183	10133506	0.015081839999999997	18.79914191691205	not_mentioned	0.6455	not_mentioned	correct	ok	not_mentioned	released	option_probability
Clef	imcs21	test	10133506	symptom_184	10133506	0.015081839999999997	18.79914191691205	not_mentioned	0.9604	not_mentioned	correct	ok	not_mentioned	released	option_probability
Clef	imcs21	test	10133506	symptom_185	10133506	0.015081839999999997	18.79914191691205	not_mentioned	0.7177	not_mentioned	correct	ok	not_mentioned	released	option_probability
Clef	imcs21	test	10133506	symptom_186	10133506	0.015081839999999997	18.79914191691205	not_mentioned	0.8515	not_mentioned	correct	ok	not_mentioned	released	option_probability
Clef	imcs21	test	10133506	symptom_187	10133506	0.015081839999999997	18.79914191691205	not_mentioned	0.8298	not_mentioned	correct	ok	not_mentioned	released	option_probability
Clef	imcs21	test	10133506	symptom_188	10133506	0.015081839999999997	18.79914191691205	not_mentioned	0.9127	not_mentioned	correct	ok	not_mentioned	released	option_probability
Clef	imcs21	test	10133506	symptom_189	10133506	0.015081839999999997	18.79914191691205	not_mentioned	0.8109	not_mentioned	correct	ok	not_mentioned	released	option_probability
Clef	imcs21	test	10133506	symptom_190	10133506	0.015081839999999997	18.79914191691205	not_mentioned	0.8703	not_mentioned	correct	ok	not_mentioned	released	option_probability
Clef	imcs21	test	10133506	symptom_191	10133506	0.015081839999999997	18.79914191691205	not_mentioned	0.9349	not_mentioned	correct	ok	not_mentioned	released	option_probability
Clef	imcs21	test	10133506	symptom_192	10133506	0.015081839999999997	18.79914191691205	not_mentioned	0.8508	not_mentioned	correct	ok	not_mentioned	released	option_probability
Clef	imcs21	test	10133506	symptom_193	10133506	0.015081839999999997	18.79914191691205	not_mentioned	0.9735	not_mentioned	correct	ok	not_mentioned	released	option_probability
Clef	imcs21	test	10133506	symptom_194	10133506	0.015081839999999997	18.79914191691205	not_mentioned	0.955	not_mentioned	correct	ok	not_mentioned	released	option_probability
Clef	imcs21	test	10133506	symptom_195	10133506	0.015081839999999997	18.79914191691205	not_mentioned	0.9821	not_mentioned	correct	ok	not_mentioned	released	option_probability
Clef	imcs21	test	10133506	symptom_196	10133506	0.015081839999999997	18.79914191691205	not_mentioned	0.9843	not_mentioned	correct	ok	not_mentioned	released	option_probability
Clef	imcs21	test	10133506	symptom_197	10133506	0.015081839999999997	18.79914191691205	not_mentioned	0.9763	not_mentioned	correct	ok	not_mentioned	released	option_probability
Clef	imcs21	test	10133506	symptom_198	10133506	0.015081839999999997	18.79914191691205	not_mentioned	0.971	not_mentioned	correct	ok	not_mentioned	released	option_probability
Clef	imcs21	test	10133506	symptom_199	10133506	0.015081839999999997	18.79914191691205	not_mentioned	0.9604	not_mentioned	correct	ok	not_mentioned	released	option_probability
Clef	imcs21	test	10133506	symptom_200	10133506	0.015081839999999997	18.79914191691205	not_mentioned	0.9451	not_mentioned	correct	ok	not_mentioned	released	option_probability
Clef	imcs21	test	10133506	symptom_201	10133506	0.015081839999999997	18.79914191691205	not_mentioned	0.5972	not_mentioned	correct	ok	not_mentioned	released	option_probability
Clef	imcs21	test	10133506	symptom_202	10133506	0.015081839999999997	18.79914191691205	not_mentioned	0.6159	not_mentioned	correct	ok	not_mentioned	released	option_probability
Clef	imcs21	test	10133506	symptom_203	10133506	0.015081839999999997	18.79914191691205	not_mentioned	0.9623	not_mentioned	correct	ok	not_mentioned	released	option_probability
Clef	imcs21	test	10133506	symptom_204	10133506	0.015081839999999997	18.79914191691205	not_mentioned	0.9697	not_mentioned	correct	ok	not_mentioned	released	option_probability
Clef	imcs21	test	10133506	symptom_205	10133506	0.015081839999999997	18.79914191691205	not_mentioned	0.7928	not_mentioned	correct	ok	not_mentioned	released	option_probability
Clef	imcs21	test	10133506	symptom_206	10133506	0.015081839999999997	18.79914191691205	not_mentioned	0.9329	not_mentioned	correct	ok	not_mentioned	released	option_probability
Clef	imcs21	test	10133506	symptom_207	10133506	0.015081839999999997	18.79914191691205	not_mentioned	0.9264	not_mentioned	correct	ok	not_mentioned	released	option_probability
Clef	imcs21	test	10133506	symptom_208	10133506	0.015081839999999997	18.79914191691205	not_mentioned	0.6885	not_mentioned	correct	ok	not_mentioned	released	option_probability
Clef	imcs21	test	10133506	symptom_209	10133506	0.015081839999999997	18.79914191691205	not_mentioned	0.9762	not_mentioned	correct	ok	not_mentioned	released	option_probability
Clef	imcs21	test	10133506	symptom_210	10133506	0.015081839999999997	18.79914191691205	not_mentioned	0.956	not_mentioned	correct	ok	not_mentioned	released	option_probability
Clef	imcs21	test	10133506	symptom_211	10133506	0.015081839999999997	18.79914191691205	not_mentioned	0.9115	not_mentioned	correct	ok	not_mentioned	released	option_probability
Clef	imcs21	test	10133506	symptom_212	10133506	0.015081839999999997	18.79914191691205	not_mentioned	0.9452	not_mentioned	correct	ok	not_mentioned	released	option_probability
Clef	imcs21	test	10133506	symptom_213	10133506	0.015081839999999997	18.79914191691205	not_mentioned	0.9352	not_mentioned	correct	ok	not_mentioned	released	option_probability
Clef	imcs21	test	10133506	symptom_214	10133506	0.015081839999999997	18.79914191691205	not_mentioned	0.9223	not_mentioned	correct	ok	not_mentioned	released	option_probability
Clef	imcs21	test	10133506	symptom_215	10133506	0.015081839999999997	18.79914191691205	not_mentioned	0.9572	not_mentioned	correct	ok	not_mentioned	released	option_probability
Clef	imcs21	test	10133506	symptom_216	10133506	0.015081839999999997	18.79914191691205	not_mentioned	0.9646	not_mentioned	correct	ok	not_mentioned	released	option_probability
Clef	imcs21	test	10133506	symptom_217	10133506	0.015081839999999997	18.79914191691205	not_mentioned	0.9377	not_mentioned	correct	ok	not_mentioned	released	option_probability
Clef	imcs21	test	10133506	symptom_218	10133506	0.015081839999999997	18.79914191691205	not_mentioned	0.971	not_mentioned	correct	ok	not_mentioned	released	option_probability
Clef	imcs21	test	10133506	symptom_219	10133506	0.015081839999999997	18.79914191691205	not_mentioned	0.935	not_mentioned	correct	ok	not_mentioned	released	option_probability
Clef	imcs21	test	10133506	symptom_220	10133506	0.015081839999999997	18.79914191691205	not_mentioned	0.9591	not_mentioned	correct	ok	not_mentioned	released	option_probability
Clef	imcs21	test	10133506	symptom_221	10133506	0.015081839999999997	18.79914191691205	not_mentioned	0.9164	not_mentioned	correct	ok	not_mentioned	released	option_probability
Clef	imcs21	test	10133506	symptom_222	10133506	0.015081839999999997	18.79914191691205	not_mentioned	0.8546	not_mentioned	correct	ok	not_mentioned	released	option_probability
Clef	imcs21	test	10133506	symptom_223	10133506	0.015081839999999997	18.79914191691205	not_mentioned	0.9626	not_mentioned	correct	ok	not_mentioned	released	option_probability
Clef	imcs21	test	10133506	symptom_224	10133506	0.015081839999999997	18.79914191691205	not_mentioned	0.9494	not_mentioned	correct	ok	not_mentioned	released	option_probability
Clef	imcs21	test	10133506	symptom_225	10133506	0.015081839999999997	18.79914191691205	not_mentioned	0.838	not_mentioned	correct	ok	not_mentioned	released	option_probability
Clef	imcs21	test	10133506	symptom_226	10133506	0.015081839999999997	18.79914191691205	not_mentioned	0.9400000000000001	not_mentioned	correct	ok	not_mentioned	released	option_probability
Clef	imcs21	test	10133506	symptom_227	10133506	0.015081839999999997	18.79914191691205	not_mentioned	0.883	not_mentioned	correct	ok	not_mentioned	released	option_probability
Clef	imcs21	test	10133506	symptom_228	10133506	0.015081839999999997	18.79914191691205	not_mentioned	0.9054	not_mentioned	correct	ok	not_mentioned	released	option_probability
Clef	imcs21	test	10133506	symptom_229	10133506	0.015081839999999997	18.79914191691205	not_mentioned	0.9702	not_mentioned	correct	ok	not_mentioned	released	option_probability
Clef	imcs21	test	10133506	symptom_230	10133506	0.015081839999999997	18.79914191691205	not_mentioned	0.9306	not_mentioned	correct	ok	not_mentioned	released	option_probability
Clef	imcs21	test	10133506	symptom_231	10133506	0.015081839999999997	18.79914191691205	not_mentioned	0.9533	not_mentioned	correct	ok	not_mentioned	released	option_probability
Clef	imcs21	test	10133506	symptom_232	10133506	0.015081839999999997	18.79914191691205	not_mentioned	0.8787	not_mentioned	correct	ok	not_mentioned	released	option_probability
Clef	imcs21	test	10133506	symptom_233	10133506	0.015081839999999997	18.79914191691205	not_mentioned	0.9664	not_mentioned	correct	ok	not_mentioned	released	option_probability
Clef	imcs21	test	10133506	symptom_234	10133506	0.015081839999999997	18.79914191691205	not_mentioned	0.8995	not_mentioned	correct	ok	not_mentioned	released	option_probability
Clef	imcs21	test	10133506	symptom_235	10133506	0.015081839999999997	18.79914191691205	not_mentioned	0.9537	not_mentioned	correct	ok	not_mentioned	released	option_probability
Clef	imcs21	test	10133506	symptom_236	10133506	0.015081839999999997	18.79914191691205	not_mentioned	0.8727	not_mentioned	correct	ok	not_mentioned	released	option_probability
Clef	imcs21	test	10133506	symptom_237	10133506	0.015081839999999997	18.79914191691205	not_mentioned	0.9521	not_mentioned	correct	ok	not_mentioned	released	option_probability
Clef	imcs21	test	10133506	symptom_238	10133506	0.015081839999999997	18.79914191691205	not_mentioned	0.9289	not_mentioned	correct	ok	not_mentioned	released	option_probability
Clef	imcs21	test	10133506	symptom_239	10133506	0.015081839999999997	18.79914191691205	not_mentioned	0.9632	not_mentioned	correct	ok	not_mentioned	released	option_probability
Clef	imcs21	test	10133506	symptom_240	10133506	0.015081839999999997	18.79914191691205	not_mentioned	0.9518	not_mentioned	correct	ok	not_mentioned	released	option_probability
Clef	imcs21	test	10133506	symptom_241	10133506	0.015081839999999997	18.79914191691205	not_mentioned	0.9105	not_mentioned	correct	ok	not_mentioned	released	option_probability
Clef	imcs21	test	10133506	symptom_242	10133506	0.015081839999999997	18.79914191691205	not_mentioned	0.9748	not_mentioned	correct	ok	not_mentioned	released	option_probability
Clef	imcs21	test	10133506	symptom_243	10133506	0.015081839999999997	18.79914191691205	not_mentioned	0.9262	not_mentioned	correct	ok	not_mentioned	released	option_probability
Clef	imcs21	test	10133506	symptom_244	10133506	0.015081839999999997	18.79914191691205	not_mentioned	0.9582	not_mentioned	correct	ok	not_mentioned	released	option_probability
Clef	imcs21	test	10133506	symptom_245	10133506	0.015081839999999997	18.79914191691205	not_mentioned	0.8523	not_mentioned	correct	ok	not_mentioned	released	option_probability
Clef	imcs21	test	10133506	symptom_246	10133506	0.015081839999999997	18.79914191691205	not_mentioned	0.9424	not_mentioned	correct	ok	not_mentioned	released	option_probability
Clef	imcs21	test	10133506	symptom_247	10133506	0.015081839999999997	18.79914191691205	not_mentioned	0.9435	not_mentioned	correct	ok	not_mentioned	released	option_probability
Clef	imcs21	test	10133506	symptom_248	10133506	0.015081839999999997	18.79914191691205	not_mentioned	0.9529	not_mentioned	correct	ok	not_mentioned	released	option_probability
Clef	imcs21	test	10133506	symptom_249	10133506	0.015081839999999997	18.79914191691205	not_mentioned	0.971	not_mentioned	correct	ok	not_mentioned	released	option_probability
Clef	imcs21	test	10133506	symptom_250	10133506	0.015081839999999997	18.79914191691205	not_mentioned	0.9023	not_mentioned	correct	ok	not_mentioned	released	option_probability
Clef	imcs21	test	10133506	symptom_251	10133506	0.015081839999999997	18.79914191691205	not_mentioned	0.9106	not_mentioned	correct	ok	not_mentioned	released	option_probability
Clef	imcs21	test	10133506	symptom_252	10133506	0.015081839999999997	18.79914191691205	not_mentioned	0.9654	not_mentioned	correct	ok	not_mentioned	released	option_probability
Clef	imcs21	test	10133506	symptom_253	10133506	0.015081839999999997	18.79914191691205	not_mentioned	0.972	not_mentioned	correct	ok	not_mentioned	released	option_probability
Clef	imcs21	test	10133506	symptom_254	10133506	0.015081839999999997	18.79914191691205	not_mentioned	0.9301	not_mentioned	correct	ok	not_mentioned	released	option_probability
Clef	imcs21	test	10133506	symptom_255	10133506	0.015081839999999997	18.79914191691205	not_mentioned	0.9494	not_mentioned	correct	ok	not_mentioned	released	option_probability
Clef	imcs21	test	10133506	symptom_256	10133506	0.015081839999999997	18.79914191691205	negative	0.4523	not_mentioned	incorrect	ok	not_mentioned	released	option_probability
Clef	imcs21	test	10133506	symptom_257	10133506	0.015081839999999997	18.79914191691205	not_mentioned	0.9478	not_mentioned	correct	ok	not_mentioned	released	option_probability
Clef	imcs21	test	10133506	symptom_258	10133506	0.015081839999999997	18.79914191691205	not_mentioned	0.8182	not_mentioned	correct	ok	not_mentioned	released	option_probability
Clef	imcs21	test	10133506	symptom_259	10133506	0.015081839999999997	18.79914191691205	not_mentioned	0.7112	not_mentioned	correct	ok	not_mentioned	released	option_probability
Clef	imcs21	test	10133506	symptom_260	10133506	0.015081839999999997	18.79914191691205	not_mentioned	0.8362	not_mentioned	correct	ok	not_mentioned	released	option_probability
Clef	imcs21	test	10133506	symptom_261	10133506	0.015081839999999997	18.79914191691205	not_mentioned	0.8925	not_mentioned	correct	ok	not_mentioned	released	option_probability
Clef	imcs21	test	10133506	symptom_262	10133506	0.015081839999999997	18.79914191691205	not_mentioned	0.8489	not_mentioned	correct	ok	not_mentioned	released	option_probability
Clef	imcs21	test	10133506	symptom_263	10133506	0.015081839999999997	18.79914191691205	not_mentioned	0.8041	not_mentioned	correct	ok	not_mentioned	released	option_probability
Clef	imcs21	test	10133506	symptom_264	10133506	0.015081839999999997	18.79914191691205	not_mentioned	0.6141	not_mentioned	correct	ok	not_mentioned	released	option_probability
Clef	imcs21	test	10133506	symptom_265	10133506	0.015081839999999997	18.79914191691205	not_mentioned	0.6018	not_mentioned	correct	ok	not_mentioned	released	option_probability
Clef	imcs21	test	10133506	symptom_266	10133506	0.015081839999999997	18.79914191691205	not_mentioned	0.9246	not_mentioned	correct	ok	not_mentioned	released	option_probability
Clef	imcs21	test	10133506	symptom_267	10133506	0.015081839999999997	18.79914191691205	not_mentioned	0.7714	not_mentioned	correct	ok	not_mentioned	released	option_probability
Clef	imcs21	test	10133506	symptom_268	10133506	0.015081839999999997	18.79914191691205	not_mentioned	0.8149	not_mentioned	correct	ok	not_mentioned	released	option_probability
Clef	imcs21	test	10133506	symptom_269	10133506	0.015081839999999997	18.79914191691205	not_mentioned	0.5742	not_mentioned	correct	ok	not_mentioned	released	option_probability
Clef	imcs21	test	10133506	symptom_270	10133506	0.015081839999999997	18.79914191691205	not_mentioned	0.7091	not_mentioned	correct	ok	not_mentioned	released	option_probability
Clef	imcs21	test	10133506	symptom_271	10133506	0.015081839999999997	18.79914191691205	not_mentioned	0.6246	not_mentioned	correct	ok	not_mentioned	released	option_probability
Clef	imcs21	test	10133506	symptom_272	10133506	0.015081839999999997	18.79914191691205	not_mentioned	0.6747	not_mentioned	correct	ok	not_mentioned	released	option_probability
Clef	imcs21	test	10133506	symptom_273	10133506	0.015081839999999997	18.79914191691205	not_mentioned	0.8822	not_mentioned	correct	ok	not_mentioned	released	option_probability
Clef	imcs21	test	10133506	symptom_274	10133506	0.015081839999999997	18.79914191691205	not_mentioned	0.9008	not_mentioned	correct	ok	not_mentioned	released	option_probability
Clef	imcs21	test	10133506	symptom_275	10133506	0.015081839999999997	18.79914191691205	not_mentioned	0.7107	not_mentioned	correct	ok	not_mentioned	released	option_probability
Clef	imcs21	test	10133506	symptom_276	10133506	0.015081839999999997	18.79914191691205	not_mentioned	0.8638	not_mentioned	correct	ok	not_mentioned	released	option_probability
Clef	imcs21	test	10133506	symptom_277	10133506	0.015081839999999997	18.79914191691205	not_mentioned	0.8901	not_mentioned	correct	ok	not_mentioned	released	option_probability
Clef	imcs21	test	10133506	symptom_278	10133506	0.015081839999999997	18.79914191691205	not_mentioned	0.8519	not_mentioned	correct	ok	not_mentioned	released	option_probability
Clef	imcs21	test	10133506	symptom_279	10133506	0.015081839999999997	18.79914191691205	not_mentioned	0.8844	not_mentioned	correct	ok	not_mentioned	released	option_probability
Clef	imcs21	test	10133506	symptom_280	10133506	0.015081839999999997	18.79914191691205	not_mentioned	0.8755	not_mentioned	correct	ok	not_mentioned	released	option_probability
Clef	imcs21	test	10133506	symptom_281	10133506	0.015081839999999997	18.79914191691205	not_mentioned	0.8825	not_mentioned	correct	ok	not_mentioned	released	option_probability
Clef	imcs21	test	10133506	symptom_282	10133506	0.015081839999999997	18.79914191691205	not_mentioned	0.7252	not_mentioned	correct	ok	not_mentioned	released	option_probability
Clef	imcs21	test	10133506	symptom_283	10133506	0.015081839999999997	18.79914191691205	not_mentioned	0.6083	not_mentioned	correct	ok	not_mentioned	released	option_probability
Clef	imcs21	test	10133506	symptom_284	10133506	0.015081839999999997	18.79914191691205	not_mentioned	0.6247	not_mentioned	correct	ok	not_mentioned	released	option_probability
Clef	imcs21	test	10133506	symptom_285	10133506	0.015081839999999997	18.79914191691205	not_mentioned	0.7706	not_mentioned	correct	ok	not_mentioned	released	option_probability
Clef	imcs21	test	10133506	symptom_286	10133506	0.015081839999999997	18.79914191691205	not_mentioned	0.9087	not_mentioned	correct	ok	not_mentioned	released	option_probability
Clef	imcs21	test	10133506	symptom_287	10133506	0.015081839999999997	18.79914191691205	not_mentioned	0.8911	not_mentioned	correct	ok	not_mentioned	released	option_probability
Clef	imcs21	test	10133506	symptom_288	10133506	0.015081839999999997	18.79914191691205	not_mentioned	0.8605	not_mentioned	correct	ok	not_mentioned	released	option_probability
Clef	imcs21	test	10133506	symptom_289	10133506	0.015081839999999997	18.79914191691205	not_mentioned	0.9127	not_mentioned	correct	ok	not_mentioned	released	option_probability
Clef	imcs21	test	10133506	symptom_290	10133506	0.015081839999999997	18.79914191691205	not_mentioned	0.8246	not_mentioned	correct	ok	not_mentioned	released	option_probability
Clef	imcs21	test	10133506	symptom_291	10133506	0.015081839999999997	18.79914191691205	not_mentioned	0.821	not_mentioned	correct	ok	not_mentioned	released	option_probability
Clef	imcs21	test	10133506	symptom_292	10133506	0.015081839999999997	18.79914191691205	not_mentioned	0.5951	not_mentioned	correct	ok	not_mentioned	released	option_probability
Clef	imcs21	test	10133506	symptom_293	10133506	0.015081839999999997	18.79914191691205	not_mentioned	0.8696	not_mentioned	correct	ok	not_mentioned	released	option_probability
Clef	imcs21	test	10133506	symptom_294	10133506	0.015081839999999997	18.79914191691205	not_mentioned	0.8251000000000001	not_mentioned	correct	ok	not_mentioned	released	option_probability
Clef	imcs21	test	10133506	symptom_295	10133506	0.015081839999999997	18.79914191691205	not_mentioned	0.9068	not_mentioned	correct	ok	not_mentioned	released	option_probability
Clef	imcs21	test	10133506	symptom_296	10133506	0.015081839999999997	18.79914191691205	not_mentioned	0.8714000000000001	not_mentioned	correct	ok	not_mentioned	released	option_probability
Clef	imcs21	test	10133506	symptom_297	10133506	0.015081839999999997	18.79914191691205	not_mentioned	0.8748	not_mentioned	correct	ok	not_mentioned	released	option_probability
Clef	imcs21	test	10133506	symptom_298	10133506	0.015081839999999997	18.79914191691205	not_mentioned	0.8737	not_mentioned	correct	ok	not_mentioned	released	option_probability
Clef	imcs21	test	10133506	symptom_299	10133506	0.015081839999999997	18.79914191691205	not_mentioned	0.859	not_mentioned	correct	ok	not_mentioned	released	option_probability
Clef	imcs21	test	10133506	symptom_300	10133506	0.015081839999999997	18.79914191691205	not_mentioned	0.7188	not_mentioned	correct	ok	not_mentioned	released	option_probability
Clef	imcs21	test	10133506	symptom_301	10133506	0.015081839999999997	18.79914191691205	not_mentioned	0.8892	not_mentioned	correct	ok	not_mentioned	released	option_probability
Clef	imcs21	test	10133506	symptom_302	10133506	0.015081839999999997	18.79914191691205	not_mentioned	0.8893	not_mentioned	correct	ok	not_mentioned	released	option_probability
Clef	imcs21	test	10133506	symptom_303	10133506	0.015081839999999997	18.79914191691205	not_mentioned	0.845	not_mentioned	correct	ok	not_mentioned	released	option_probability
Clef	imcs21	test	10133506	symptom_304	10133506	0.015081839999999997	18.79914191691205	not_mentioned	0.8414	not_mentioned	correct	ok	not_mentioned	released	option_probability
Clef	imcs21	test	10133506	symptom_305	10133506	0.015081839999999997	18.79914191691205	not_mentioned	0.9258	not_mentioned	correct	ok	not_mentioned	released	option_probability
Clef	imcs21	test	10133506	symptom_306	10133506	0.015081839999999997	18.79914191691205	not_mentioned	0.8534	not_mentioned	correct	ok	not_mentioned	released	option_probability
Clef	imcs21	test	10133506	symptom_307	10133506	0.015081839999999997	18.79914191691205	not_mentioned	0.626	not_mentioned	correct	ok	not_mentioned	released	option_probability
Clef	imcs21	test	10133506	symptom_308	10133506	0.015081839999999997	18.79914191691205	not_mentioned	0.8421	not_mentioned	correct	ok	not_mentioned	released	option_probability
Clef	imcs21	test	10133506	symptom_309	10133506	0.015081839999999997	18.79914191691205	not_mentioned	0.7353	not_mentioned	correct	ok	not_mentioned	released	option_probability
Clef	imcs21	test	10133506	symptom_310	10133506	0.015081839999999997	18.79914191691205	not_mentioned	0.7368	not_mentioned	correct	ok	not_mentioned	released	option_probability
Clef	imcs21	test	10133506	symptom_311	10133506	0.015081839999999997	18.79914191691205	not_mentioned	0.8044	not_mentioned	correct	ok	not_mentioned	released	option_probability
Clef	imcs21	test	10133506	symptom_312	10133506	0.015081839999999997	18.79914191691205	not_mentioned	0.8944	not_mentioned	correct	ok	not_mentioned	released	option_probability
Clef	imcs21	test	10133506	symptom_313	10133506	0.015081839999999997	18.79914191691205	not_mentioned	0.7525000000000001	not_mentioned	correct	ok	not_mentioned	released	option_probability
Clef	imcs21	test	10133506	symptom_314	10133506	0.015081839999999997	18.79914191691205	not_mentioned	0.7814	not_mentioned	correct	ok	not_mentioned	released	option_probability
Clef	imcs21	test	10133506	symptom_315	10133506	0.015081839999999997	18.79914191691205	not_mentioned	0.6742	not_mentioned	correct	ok	not_mentioned	released	option_probability
Clef	imcs21	test	10133506	symptom_316	10133506	0.015081839999999997	18.79914191691205	not_mentioned	0.6	not_mentioned	correct	ok	not_mentioned	released	option_probability
Clef	imcs21	test	10133506	symptom_317	10133506	0.015081839999999997	18.79914191691205	not_mentioned	0.7597	not_mentioned	correct	ok	not_mentioned	released	option_probability
Clef	imcs21	test	10133506	symptom_318	10133506	0.015081839999999997	18.79914191691205	not_mentioned	0.91	not_mentioned	correct	ok	not_mentioned	released	option_probability
Clef	imcs21	test	10133506	symptom_319	10133506	0.015081839999999997	18.79914191691205	not_mentioned	0.8011	not_mentioned	correct	ok	not_mentioned	released	option_probability
Clef	imcs21	test	10133506	symptom_320	10133506	0.015081839999999997	18.79914191691205	not_mentioned	0.8	not_mentioned	correct	ok	not_mentioned	released	option_probability
Clef	imcs21	test	10133506	symptom_321	10133506	0.015081839999999997	18.79914191691205	not_mentioned	0.9685	not_mentioned	correct	ok	not_mentioned	released	option_probability
Clef	imcs21	test	10133506	symptom_322	10133506	0.015081839999999997	18.79914191691205	not_mentioned	0.9598	not_mentioned	correct	ok	not_mentioned	released	option_probability
Clef	imcs21	test	10133506	symptom_323	10133506	0.015081839999999997	18.79914191691205	not_mentioned	0.9698	not_mentioned	correct	ok	not_mentioned	released	option_probability
Clef	imcs21	test	10133506	symptom_324	10133506	0.015081839999999997	18.79914191691205	not_mentioned	0.9344	not_mentioned	correct	ok	not_mentioned	released	option_probability
Clef	imcs21	test	10133506	symptom_325	10133506	0.015081839999999997	18.79914191691205	not_mentioned	0.9587	not_mentioned	correct	ok	not_mentioned	released	option_probability
Clef	imcs21	test	10133506	symptom_326	10133506	0.015081839999999997	18.79914191691205	not_mentioned	0.9325	not_mentioned	correct	ok	not_mentioned	released	option_probability
Clef	imcs21	test	10133506	symptom_327	10133506	0.015081839999999997	18.79914191691205	not_mentioned	0.9192	not_mentioned	correct	ok	not_mentioned	released	option_probability
Clef	imcs21	test	10133506	symptom_328	10133506	0.015081839999999997	18.79914191691205	not_mentioned	0.8923	not_mentioned	correct	ok	not_mentioned	released	option_probability
Clef	imcs21	test	10133506	symptom_329	10133506	0.015081839999999997	18.79914191691205	not_mentioned	0.959	not_mentioned	correct	ok	not_mentioned	released	option_probability
Clef	imcs21	test	10133506	symptom_330	10133506	0.015081839999999997	18.79914191691205	not_mentioned	0.9658	not_mentioned	correct	ok	not_mentioned	released	option_probability
Clef	imcs21	test	10134031	symptom_000	10134031	0.01519128	17.490266042063013	not_mentioned	0.6299	not_mentioned	correct	ok	not_mentioned	released	option_probability
Clef	imcs21	test	10134031	symptom_001	10134031	0.01519128	17.490266042063013	not_mentioned	0.904	not_mentioned	correct	ok	not_mentioned	released	option_probability
Clef	imcs21	test	10134031	symptom_002	10134031	0.01519128	17.490266042063013	not_mentioned	0.6972	not_mentioned	correct	ok	not_mentioned	released	option_probability
Clef	imcs21	test	10134031	symptom_003	10134031	0.01519128	17.490266042063013	not_mentioned	0.8676	not_mentioned	correct	ok	not_mentioned	released	option_probability
Clef	imcs21	test	10134031	symptom_004	10134031	0.01519128	17.490266042063013	positive	0.9604	positive	correct	ok	positive	released	option_probability
Clef	imcs21	test	10134031	symptom_005	10134031	0.01519128	17.490266042063013	not_mentioned	0.9692	not_mentioned	correct	ok	not_mentioned	released	option_probability
Clef	imcs21	test	10134031	symptom_006	10134031	0.01519128	17.490266042063013	not_mentioned	0.9414	not_mentioned	correct	ok	not_mentioned	released	option_probability
Clef	imcs21	test	10134031	symptom_007	10134031	0.01519128	17.490266042063013	not_mentioned	0.9277	not_mentioned	correct	ok	not_mentioned	released	option_probability
Clef	imcs21	test	10134031	symptom_008	10134031	0.01519128	17.490266042063013	positive	0.8478	uncertain	incorrect	ok	uncertain	released	option_probability
Clef	imcs21	test	10134031	symptom_009	10134031	0.01519128	17.490266042063013	not_mentioned	0.927	not_mentioned	correct	ok	not_mentioned	released	option_probability
Clef	imcs21	test	10134031	symptom_010	10134031	0.01519128	17.490266042063013	not_mentioned	0.5293	not_mentioned	correct	ok	not_mentioned	released	option_probability
Clef	imcs21	test	10134031	symptom_011	10134031	0.01519128	17.490266042063013	not_mentioned	0.715	not_mentioned	correct	ok	not_mentioned	released	option_probability
Clef	imcs21	test	10134031	symptom_012	10134031	0.01519128	17.490266042063013	not_mentioned	0.831	not_mentioned	correct	ok	not_mentioned	released	option_probability
Clef	imcs21	test	10134031	symptom_013	10134031	0.01519128	17.490266042063013	not_mentioned	0.8834	not_mentioned	correct	ok	not_mentioned	released	option_probability
Clef	imcs21	test	10134031	symptom_014	10134031	0.01519128	17.490266042063013	not_mentioned	0.7945	not_mentioned	correct	ok	not_mentioned	released	option_probability
Clef	imcs21	test	10134031	symptom_015	10134031	0.01519128	17.490266042063013	not_mentioned	0.9066	not_mentioned	correct	ok	not_mentioned	released	option_probability
Clef	imcs21	test	10134031	symptom_016	10134031	0.01519128	17.490266042063013	not_mentioned	0.8522	not_mentioned	correct	ok	not_mentioned	released	option_probability
Clef	imcs21	test	10134031	symptom_017	10134031	0.01519128	17.490266042063013	not_mentioned	0.8616	not_mentioned	correct	ok	not_mentioned	released	option_probability
Clef	imcs21	test	10134031	symptom_018	10134031	0.01519128	17.490266042063013	not_mentioned	0.8857	not_mentioned	correct	ok	not_mentioned	released	option_probability
Clef	imcs21	test	10134031	symptom_019	10134031	0.01519128	17.490266042063013	not_mentioned	0.8436	not_mentioned	correct	ok	not_mentioned	released	option_probability
Clef	imcs21	test	10134031	symptom_020	10134031	0.01519128	17.490266042063013	not_mentioned	0.5996	not_mentioned	correct	ok	not_mentioned	released	option_probability
Clef	imcs21	test	10134031	symptom_021	10134031	0.01519128	17.490266042063013	not_mentioned	0.9413	not_mentioned	correct	ok	not_mentioned	released	option_probability
Clef	imcs21	test	10134031	symptom_022	10134031	0.01519128	17.490266042063013	not_mentioned	0.911	not_mentioned	correct	ok	not_mentioned	released	option_probability
Clef	imcs21	test	10134031	symptom_023	10134031	0.01519128	17.490266042063013	not_mentioned	0.5765	not_mentioned	correct	ok	not_mentioned	released	option_probability
Clef	imcs21	test	10134031	symptom_024	10134031	0.01519128	17.490266042063013	not_mentioned	0.8183	not_mentioned	correct	ok	not_mentioned	released	option_probability
Clef	imcs21	test	10134031	symptom_025	10134031	0.01519128	17.490266042063013	not_mentioned	0.8792	not_mentioned	correct	ok	not_mentioned	released	option_probability
Clef	imcs21	test	10134031	symptom_026	10134031	0.01519128	17.490266042063013	not_mentioned	0.9294	not_mentioned	correct	ok	not_mentioned	released	option_probability
Clef	imcs21	test	10134031	symptom_027	10134031	0.01519128	17.490266042063013	not_mentioned	0.8318	not_mentioned	correct	ok	not_mentioned	released	option_probability
Clef	imcs21	test	10134031	symptom_028	10134031	0.01519128	17.490266042063013	not_mentioned	0.8082	not_mentioned	correct	ok	not_mentioned	released	option_probability
Clef	imcs21	test	10134031	symptom_029	10134031	0.01519128	17.490266042063013	negative	0.8015	uncertain	incorrect	ok	uncertain	released	option_probability
Clef	imcs21	test	10134031	symptom_030	10134031	0.01519128	17.490266042063013	negative	0.7481	not_mentioned	incorrect	ok	not_mentioned	released	option_probability
Clef	imcs21	test	10134031	symptom_031	10134031	0.01519128	17.490266042063013	not_mentioned	0.869	not_mentioned	correct	ok	not_mentioned	released	option_probability
Clef	imcs21	test	10134031	symptom_032	10134031	0.01519128	17.490266042063013	positive	0.6505	positive	correct	ok	positive	released	option_probability
Clef	imcs21	test	10134031	symptom_033	10134031	0.01519128	17.490266042063013	not_mentioned	0.9274	not_mentioned	correct	ok	not_mentioned	released	option_probability
Clef	imcs21	test	10134031	symptom_034	10134031	0.01519128	17.490266042063013	not_mentioned	0.6811	not_mentioned	correct	ok	not_mentioned	released	option_probability
Clef	imcs21	test	10134031	symptom_035	10134031	0.01519128	17.490266042063013	not_mentioned	0.7623	not_mentioned	correct	ok	not_mentioned	released	option_probability
Clef	imcs21	test	10134031	symptom_036	10134031	0.01519128	17.490266042063013	not_mentioned	0.7698	not_mentioned	correct	ok	not_mentioned	released	option_probability
Clef	imcs21	test	10134031	symptom_037	10134031	0.01519128	17.490266042063013	not_mentioned	0.5898	not_mentioned	correct	ok	not_mentioned	released	option_probability
Clef	imcs21	test	10134031	symptom_038	10134031	0.01519128	17.490266042063013	not_mentioned	0.8999	not_mentioned	correct	ok	not_mentioned	released	option_probability
Clef	imcs21	test	10134031	symptom_039	10134031	0.01519128	17.490266042063013	not_mentioned	0.8525	not_mentioned	correct	ok	not_mentioned	released	option_probability
Clef	imcs21	test	10134031	symptom_040	10134031	0.01519128	17.490266042063013	not_mentioned	0.9492	not_mentioned	correct	ok	not_mentioned	released	option_probability
Clef	imcs21	test	10134031	symptom_041	10134031	0.01519128	17.490266042063013	not_mentioned	0.7579	not_mentioned	correct	ok	not_mentioned	released	option_probability
Clef	imcs21	test	10134031	symptom_042	10134031	0.01519128	17.490266042063013	not_mentioned	0.9158	not_mentioned	correct	ok	not_mentioned	released	option_probability
Clef	imcs21	test	10134031	symptom_043	10134031	0.01519128	17.490266042063013	negative	0.4606	not_mentioned	incorrect	ok	not_mentioned	released	option_probability
Clef	imcs21	test	10134031	symptom_044	10134031	0.01519128	17.490266042063013	not_mentioned	0.8221	not_mentioned	correct	ok	not_mentioned	released	option_probability
Clef	imcs21	test	10134031	symptom_045	10134031	0.01519128	17.490266042063013	not_mentioned	0.8941	not_mentioned	correct	ok	not_mentioned	released	option_probability
Clef	imcs21	test	10134031	symptom_046	10134031	0.01519128	17.490266042063013	not_mentioned	0.7826	not_mentioned	correct	ok	not_mentioned	released	option_probability
Clef	imcs21	test	10134031	symptom_047	10134031	0.01519128	17.490266042063013	not_mentioned	0.8238	not_mentioned	correct	ok	not_mentioned	released	option_probability
Clef	imcs21	test	10134031	symptom_048	10134031	0.01519128	17.490266042063013	not_mentioned	0.9188	not_mentioned	correct	ok	not_mentioned	released	option_probability
Clef	imcs21	test	10134031	symptom_049	10134031	0.01519128	17.490266042063013	not_mentioned	0.9402	not_mentioned	correct	ok	not_mentioned	released	option_probability
Clef	imcs21	test	10134031	symptom_050	10134031	0.01519128	17.490266042063013	not_mentioned	0.8559	not_mentioned	correct	ok	not_mentioned	released	option_probability
Clef	imcs21	test	10134031	symptom_051	10134031	0.01519128	17.490266042063013	not_mentioned	0.9019	not_mentioned	correct	ok	not_mentioned	released	option_probability
Clef	imcs21	test	10134031	symptom_052	10134031	0.01519128	17.490266042063013	not_mentioned	0.6735	not_mentioned	correct	ok	not_mentioned	released	option_probability
Clef	imcs21	test	10134031	symptom_053	10134031	0.01519128	17.490266042063013	not_mentioned	0.7596	not_mentioned	correct	ok	not_mentioned	released	option_probability
Clef	imcs21	test	10134031	symptom_054	10134031	0.01519128	17.490266042063013	not_mentioned	0.9181	not_mentioned	correct	ok	not_mentioned	released	option_probability
Clef	imcs21	test	10134031	symptom_055	10134031	0.01519128	17.490266042063013	not_mentioned	0.8809	not_mentioned	correct	ok	not_mentioned	released	option_probability
Clef	imcs21	test	10134031	symptom_056	10134031	0.01519128	17.490266042063013	not_mentioned	0.8223	not_mentioned	correct	ok	not_mentioned	released	option_probability
Clef	imcs21	test	10134031	symptom_057	10134031	0.01519128	17.490266042063013	not_mentioned	0.8746	not_mentioned	correct	ok	not_mentioned	released	option_probability
Clef	imcs21	test	10134031	symptom_058	10134031	0.01519128	17.490266042063013	not_mentioned	0.3806	not_mentioned	correct	ok	not_mentioned	released	option_probability
Clef	imcs21	test	10134031	symptom_059	10134031	0.01519128	17.490266042063013	not_mentioned	0.8601	not_mentioned	correct	ok	not_mentioned	released	option_probability
Clef	imcs21	test	10134031	symptom_060	10134031	0.01519128	17.490266042063013	not_mentioned	0.8025	not_mentioned	correct	ok	not_mentioned	released	option_probability
Clef	imcs21	test	10134031	symptom_061	10134031	0.01519128	17.490266042063013	not_mentioned	0.93	not_mentioned	correct	ok	not_mentioned	released	option_probability
Clef	imcs21	test	10134031	symptom_062	10134031	0.01519128	17.490266042063013	not_mentioned	0.9097	not_mentioned	correct	ok	not_mentioned	released	option_probability
Clef	imcs21	test	10134031	symptom_063	10134031	0.01519128	17.490266042063013	not_mentioned	0.5151	not_mentioned	correct	ok	not_mentioned	released	option_probability
Clef	imcs21	test	10134031	symptom_064	10134031	0.01519128	17.490266042063013	not_mentioned	0.6489	not_mentioned	correct	ok	not_mentioned	released	option_probability
Clef	imcs21	test	10134031	symptom_065	10134031	0.01519128	17.490266042063013	not_mentioned	0.9659	not_mentioned	correct	ok	not_mentioned	released	option_probability
Clef	imcs21	test	10134031	symptom_066	10134031	0.01519128	17.490266042063013	not_mentioned	0.7783	not_mentioned	correct	ok	not_mentioned	released	option_probability
Clef	imcs21	test	10134031	symptom_067	10134031	0.01519128	17.490266042063013	not_mentioned	0.9417	not_mentioned	correct	ok	not_mentioned	released	option_probability
Clef	imcs21	test	10134031	symptom_068	10134031	0.01519128	17.490266042063013	not_mentioned	0.9012	not_mentioned	correct	ok	not_mentioned	released	option_probability
Clef	imcs21	test	10134031	symptom_069	10134031	0.01519128	17.490266042063013	not_mentioned	0.8506	not_mentioned	correct	ok	not_mentioned	released	option_probability
Clef	imcs21	test	10134031	symptom_070	10134031	0.01519128	17.490266042063013	not_mentioned	0.8699	not_mentioned	correct	ok	not_mentioned	released	option_probability
Clef	imcs21	test	10134031	symptom_071	10134031	0.01519128	17.490266042063013	not_mentioned	0.8886	not_mentioned	correct	ok	not_mentioned	released	option_probability
Clef	imcs21	test	10134031	symptom_072	10134031	0.01519128	17.490266042063013	not_mentioned	0.8761	not_mentioned	correct	ok	not_mentioned	released	option_probability
Clef	imcs21	test	10134031	symptom_073	10134031	0.01519128	17.490266042063013	not_mentioned	0.8011	not_mentioned	correct	ok	not_mentioned	released	option_probability
Clef	imcs21	test	10134031	symptom_074	10134031	0.01519128	17.490266042063013	not_mentioned	0.8226	not_mentioned	correct	ok	not_mentioned	released	option_probability
Clef	imcs21	test	10134031	symptom_075	10134031	0.01519128	17.490266042063013	not_mentioned	0.6419	not_mentioned	correct	ok	not_mentioned	released	option_probability
Clef	imcs21	test	10134031	symptom_076	10134031	0.01519128	17.490266042063013	not_mentioned	0.7478	not_mentioned	correct	ok	not_mentioned	released	option_probability
Clef	imcs21	test	10134031	symptom_077	10134031	0.01519128	17.490266042063013	not_mentioned	0.9249	not_mentioned	correct	ok	not_mentioned	released	option_probability
Clef	imcs21	test	10134031	symptom_078	10134031	0.01519128	17.490266042063013	not_mentioned	0.7973	not_mentioned	correct	ok	not_mentioned	released	option_probability
Clef	imcs21	test	10134031	symptom_079	10134031	0.01519128	17.490266042063013	not_mentioned	0.7598	not_mentioned	correct	ok	not_mentioned	released	option_probability
Clef	imcs21	test	10134031	symptom_080	10134031	0.01519128	17.490266042063013	not_mentioned	0.8892	not_mentioned	correct	ok	not_mentioned	released	option_probability
Clef	imcs21	test	10134031	symptom_081	10134031	0.01519128	17.490266042063013	not_mentioned	0.9395	not_mentioned	correct	ok	not_mentioned	released	option_probability
Clef	imcs21	test	10134031	symptom_082	10134031	0.01519128	17.490266042063013	not_mentioned	0.8933	not_mentioned	correct	ok	not_mentioned	released	option_probability
Clef	imcs21	test	10134031	symptom_083	10134031	0.01519128	17.490266042063013	not_mentioned	0.5823	not_mentioned	correct	ok	not_mentioned	released	option_probability
Clef	imcs21	test	10134031	symptom_084	10134031	0.01519128	17.490266042063013	not_mentioned	0.9346	not_mentioned	correct	ok	not_mentioned	released	option_probability
Clef	imcs21	test	10134031	symptom_085	10134031	0.01519128	17.490266042063013	not_mentioned	0.8939	not_mentioned	correct	ok	not_mentioned	released	option_probability
Clef	imcs21	test	10134031	symptom_086	10134031	0.01519128	17.490266042063013	not_mentioned	0.5393	not_mentioned	correct	ok	not_mentioned	released	option_probability
Clef	imcs21	test	10134031	symptom_087	10134031	0.01519128	17.490266042063013	not_mentioned	0.7857	not_mentioned	correct	ok	not_mentioned	released	option_probability
Clef	imcs21	test	10134031	symptom_088	10134031	0.01519128	17.490266042063013	not_mentioned	0.8814	not_mentioned	correct	ok	not_mentioned	released	option_probability
Clef	imcs21	test	10134031	symptom_089	10134031	0.01519128	17.490266042063013	not_mentioned	0.5618	not_mentioned	correct	ok	not_mentioned	released	option_probability
Clef	imcs21	test	10134031	symptom_090	10134031	0.01519128	17.490266042063013	not_mentioned	0.8253	not_mentioned	correct	ok	not_mentioned	released	option_probability
Clef	imcs21	test	10134031	symptom_091	10134031	0.01519128	17.490266042063013	not_mentioned	0.9299	not_mentioned	correct	ok	not_mentioned	released	option_probability
Clef	imcs21	test	10134031	symptom_092	10134031	0.01519128	17.490266042063013	not_mentioned	0.8698	not_mentioned	correct	ok	not_mentioned	released	option_probability
Clef	imcs21	test	10134031	symptom_093	10134031	0.01519128	17.490266042063013	not_mentioned	0.8221	not_mentioned	correct	ok	not_mentioned	released	option_probability
Clef	imcs21	test	10134031	symptom_094	10134031	0.01519128	17.490266042063013	not_mentioned	0.6843	not_mentioned	correct	ok	not_mentioned	released	option_probability
Clef	imcs21	test	10134031	symptom_095	10134031	0.01519128	17.490266042063013	not_mentioned	0.7201	not_mentioned	correct	ok	not_mentioned	released	option_probability
Clef	imcs21	test	10134031	symptom_096	10134031	0.01519128	17.490266042063013	not_mentioned	0.8636	not_mentioned	correct	ok	not_mentioned	released	option_probability
Clef	imcs21	test	10134031	symptom_097	10134031	0.01519128	17.490266042063013	not_mentioned	0.9242	not_mentioned	correct	ok	not_mentioned	released	option_probability
Clef	imcs21	test	10134031	symptom_098	10134031	0.01519128	17.490266042063013	not_mentioned	0.7971	not_mentioned	correct	ok	not_mentioned	released	option_probability
Clef	imcs21	test	10134031	symptom_099	10134031	0.01519128	17.490266042063013	not_mentioned	0.7929	not_mentioned	correct	ok	not_mentioned	released	option_probability
Clef	imcs21	test	10134031	symptom_100	10134031	0.01519128	17.490266042063013	not_mentioned	0.5066	not_mentioned	correct	ok	not_mentioned	released	option_probability
Clef	imcs21	test	10134031	symptom_101	10134031	0.01519128	17.490266042063013	not_mentioned	0.9129	not_mentioned	correct	ok	not_mentioned	released	option_probability
Clef	imcs21	test	10134031	symptom_102	10134031	0.01519128	17.490266042063013	not_mentioned	0.9021	not_mentioned	correct	ok	not_mentioned	released	option_probability
Clef	imcs21	test	10134031	symptom_103	10134031	0.01519128	17.490266042063013	not_mentioned	0.8363	not_mentioned	correct	ok	not_mentioned	released	option_probability
Clef	imcs21	test	10134031	symptom_104	10134031	0.01519128	17.490266042063013	not_mentioned	0.9337	not_mentioned	correct	ok	not_mentioned	released	option_probability
Clef	imcs21	test	10134031	symptom_105	10134031	0.01519128	17.490266042063013	not_mentioned	0.8242	not_mentioned	correct	ok	not_mentioned	released	option_probability
Clef	imcs21	test	10134031	symptom_106	10134031	0.01519128	17.490266042063013	not_mentioned	0.8678	not_mentioned	correct	ok	not_mentioned	released	option_probability
Clef	imcs21	test	10134031	symptom_107	10134031	0.01519128	17.490266042063013	not_mentioned	0.8493	not_mentioned	correct	ok	not_mentioned	released	option_probability
Clef	imcs21	test	10134031	symptom_108	10134031	0.01519128	17.490266042063013	not_mentioned	0.6958	not_mentioned	correct	ok	not_mentioned	released	option_probability
Clef	imcs21	test	10134031	symptom_109	10134031	0.01519128	17.490266042063013	not_mentioned	0.8067	not_mentioned	correct	ok	not_mentioned	released	option_probability
Clef	imcs21	test	10134031	symptom_110	10134031	0.01519128	17.490266042063013	not_mentioned	0.782	not_mentioned	correct	ok	not_mentioned	released	option_probability
Clef	imcs21	test	10134031	symptom_111	10134031	0.01519128	17.490266042063013	not_mentioned	0.7843	not_mentioned	correct	ok	not_mentioned	released	option_probability
Clef	imcs21	test	10134031	symptom_112	10134031	0.01519128	17.490266042063013	not_mentioned	0.8417	not_mentioned	correct	ok	not_mentioned	released	option_probability
Clef	imcs21	test	10134031	symptom_113	10134031	0.01519128	17.490266042063013	not_mentioned	0.6059	not_mentioned	correct	ok	not_mentioned	released	option_probability
Clef	imcs21	test	10134031	symptom_114	10134031	0.01519128	17.490266042063013	not_mentioned	0.9459	not_mentioned	correct	ok	not_mentioned	released	option_probability
Clef	imcs21	test	10134031	symptom_115	10134031	0.01519128	17.490266042063013	not_mentioned	0.7935	not_mentioned	correct	ok	not_mentioned	released	option_probability
Clef	imcs21	test	10134031	symptom_116	10134031	0.01519128	17.490266042063013	not_mentioned	0.7421	not_mentioned	correct	ok	not_mentioned	released	option_probability
Clef	imcs21	test	10134031	symptom_117	10134031	0.01519128	17.490266042063013	not_mentioned	0.7653	not_mentioned	correct	ok	not_mentioned	released	option_probability
Clef	imcs21	test	10134031	symptom_118	10134031	0.01519128	17.490266042063013	not_mentioned	0.8889	not_mentioned	correct	ok	not_mentioned	released	option_probability
Clef	imcs21	test	10134031	symptom_119	10134031	0.01519128	17.490266042063013	not_mentioned	0.7554	not_mentioned	correct	ok	not_mentioned	released	option_probability
Clef	imcs21	test	10134031	symptom_120	10134031	0.01519128	17.490266042063013	not_mentioned	0.9152	not_mentioned	correct	ok	not_mentioned	released	option_probability
Clef	imcs21	test	10134031	symptom_121	10134031	0.01519128	17.490266042063013	not_mentioned	0.759	not_mentioned	correct	ok	not_mentioned	released	option_probability
Clef	imcs21	test	10134031	symptom_122	10134031	0.01519128	17.490266042063013	not_mentioned	0.6054	not_mentioned	correct	ok	not_mentioned	released	option_probability
Clef	imcs21	test	10134031	symptom_123	10134031	0.01519128	17.490266042063013	not_mentioned	0.5168	not_mentioned	correct	ok	not_mentioned	released	option_probability
Clef	imcs21	test	10134031	symptom_124	10134031	0.01519128	17.490266042063013	negative	0.5465	not_mentioned	incorrect	ok	not_mentioned	released	option_probability
Clef	imcs21	test	10134031	symptom_125	10134031	0.01519128	17.490266042063013	not_mentioned	0.8074	not_mentioned	correct	ok	not_mentioned	released	option_probability
Clef	imcs21	test	10134031	symptom_126	10134031	0.01519128	17.490266042063013	not_mentioned	0.909	not_mentioned	correct	ok	not_mentioned	released	option_probability
Clef	imcs21	test	10134031	symptom_127	10134031	0.01519128	17.490266042063013	not_mentioned	0.7373	not_mentioned	correct	ok	not_mentioned	released	option_probability
Clef	imcs21	test	10134031	symptom_128	10134031	0.01519128	17.490266042063013	not_mentioned	0.6387	not_mentioned	correct	ok	not_mentioned	released	option_probability
Clef	imcs21	test	10134031	symptom_129	10134031	0.01519128	17.490266042063013	not_mentioned	0.9037000000000001	not_mentioned	correct	ok	not_mentioned	released	option_probability
Clef	imcs21	test	10134031	symptom_130	10134031	0.01519128	17.490266042063013	not_mentioned	0.8581	not_mentioned	correct	ok	not_mentioned	released	option_probability
Clef	imcs21	test	10134031	symptom_131	10134031	0.01519128	17.490266042063013	not_mentioned	0.8048	not_mentioned	correct	ok	not_mentioned	released	option_probability
Clef	imcs21	test	10134031	symptom_132	10134031	0.01519128	17.490266042063013	not_mentioned	0.8492	not_mentioned	correct	ok	not_mentioned	released	option_probability
Clef	imcs21	test	10134031	symptom_133	10134031	0.01519128	17.490266042063013	not_mentioned	0.9165	not_mentioned	correct	ok	not_mentioned	released	option_probability
Clef	imcs21	test	10134031	symptom_134	10134031	0.01519128	17.490266042063013	not_mentioned	0.729	not_mentioned	correct	ok	not_mentioned	released	option_probability
Clef	imcs21	test	10134031	symptom_135	10134031	0.01519128	17.490266042063013	not_mentioned	0.8117	not_mentioned	correct	ok	not_mentioned	released	option_probability
Clef	imcs21	test	10134031	symptom_136	10134031	0.01519128	17.490266042063013	not_mentioned	0.7854	not_mentioned	correct	ok	not_mentioned	released	option_probability
Clef	imcs21	test	10134031	symptom_137	10134031	0.01519128	17.490266042063013	not_mentioned	0.875	not_mentioned	correct	ok	not_mentioned	released	option_probability
Clef	imcs21	test	10134031	symptom_138	10134031	0.01519128	17.490266042063013	not_mentioned	0.7048	not_mentioned	correct	ok	not_mentioned	released	option_probability
Clef	imcs21	test	10134031	symptom_139	10134031	0.01519128	17.490266042063013	not_mentioned	0.9441	not_mentioned	correct	ok	not_mentioned	released	option_probability
Clef	imcs21	test	10134031	symptom_140	10134031	0.01519128	17.490266042063013	not_mentioned	0.8836	not_mentioned	correct	ok	not_mentioned	released	option_probability
Clef	imcs21	test	10134031	symptom_141	10134031	0.01519128	17.490266042063013	not_mentioned	0.7936	not_mentioned	correct	ok	not_mentioned	released	option_probability
Clef	imcs21	test	10134031	symptom_142	10134031	0.01519128	17.490266042063013	not_mentioned	0.9097	not_mentioned	correct	ok	not_mentioned	released	option_probability
Clef	imcs21	test	10134031	symptom_143	10134031	0.01519128	17.490266042063013	not_mentioned	0.7606	not_mentioned	correct	ok	not_mentioned	released	option_probability
Clef	imcs21	test	10134031	symptom_144	10134031	0.01519128	17.490266042063013	not_mentioned	0.767	not_mentioned	correct	ok	not_mentioned	released	option_probability
Clef	imcs21	test	10134031	symptom_145	10134031	0.01519128	17.490266042063013	not_mentioned	0.8821	not_mentioned	correct	ok	not_mentioned	released	option_probability
Clef	imcs21	test	10134031	symptom_146	10134031	0.01519128	17.490266042063013	not_mentioned	0.8013	not_mentioned	correct	ok	not_mentioned	released	option_probability
Clef	imcs21	test	10134031	symptom_147	10134031	0.01519128	17.490266042063013	not_mentioned	0.7784	not_mentioned	correct	ok	not_mentioned	released	option_probability
Clef	imcs21	test	10134031	symptom_148	10134031	0.01519128	17.490266042063013	not_mentioned	0.9141	not_mentioned	correct	ok	not_mentioned	released	option_probability
Clef	imcs21	test	10134031	symptom_149	10134031	0.01519128	17.490266042063013	not_mentioned	0.7956	not_mentioned	correct	ok	not_mentioned	released	option_probability
Clef	imcs21	test	10134031	symptom_150	10134031	0.01519128	17.490266042063013	not_mentioned	0.8758	not_mentioned	correct	ok	not_mentioned	released	option_probability
Clef	imcs21	test	10134031	symptom_151	10134031	0.01519128	17.490266042063013	not_mentioned	0.9389	not_mentioned	correct	ok	not_mentioned	released	option_probability
Clef	imcs21	test	10134031	symptom_152	10134031	0.01519128	17.490266042063013	not_mentioned	0.875	not_mentioned	correct	ok	not_mentioned	released	option_probability
Clef	imcs21	test	10134031	symptom_153	10134031	0.01519128	17.490266042063013	not_mentioned	0.8453	not_mentioned	correct	ok	not_mentioned	released	option_probability
Clef	imcs21	test	10134031	symptom_154	10134031	0.01519128	17.490266042063013	not_mentioned	0.6793	not_mentioned	correct	ok	not_mentioned	released	option_probability
Clef	imcs21	test	10134031	symptom_155	10134031	0.01519128	17.490266042063013	not_mentioned	0.7618	not_mentioned	correct	ok	not_mentioned	released	option_probability
Clef	imcs21	test	10134031	symptom_156	10134031	0.01519128	17.490266042063013	not_mentioned	0.6557	not_mentioned	correct	ok	not_mentioned	released	option_probability
Clef	imcs21	test	10134031	symptom_157	10134031	0.01519128	17.490266042063013	not_mentioned	0.8896	not_mentioned	correct	ok	not_mentioned	released	option_probability
Clef	imcs21	test	10134031	symptom_158	10134031	0.01519128	17.490266042063013	not_mentioned	0.5668	not_mentioned	correct	ok	not_mentioned	released	option_probability
Clef	imcs21	test	10134031	symptom_159	10134031	0.01519128	17.490266042063013	not_mentioned	0.851	not_mentioned	correct	ok	not_mentioned	released	option_probability
Clef	imcs21	test	10134031	symptom_160	10134031	0.01519128	17.490266042063013	not_mentioned	0.7983	not_mentioned	correct	ok	not_mentioned	released	option_probability
Clef	imcs21	test	10134031	symptom_161	10134031	0.01519128	17.490266042063013	not_mentioned	0.7116	not_mentioned	correct	ok	not_mentioned	released	option_probability
Clef	imcs21	test	10134031	symptom_162	10134031	0.01519128	17.490266042063013	not_mentioned	0.7619	not_mentioned	correct	ok	not_mentioned	released	option_probability
Clef	imcs21	test	10134031	symptom_163	10134031	0.01519128	17.490266042063013	not_mentioned	0.7483	not_mentioned	correct	ok	not_mentioned	released	option_probability
Clef	imcs21	test	10134031	symptom_164	10134031	0.01519128	17.490266042063013	not_mentioned	0.9087	not_mentioned	correct	ok	not_mentioned	released	option_probability
Clef	imcs21	test	10134031	symptom_165	10134031	0.01519128	17.490266042063013	not_mentioned	0.7966	not_mentioned	correct	ok	not_mentioned	released	option_probability
Clef	imcs21	test	10134031	symptom_166	10134031	0.01519128	17.490266042063013	not_mentioned	0.7772	not_mentioned	correct	ok	not_mentioned	released	option_probability
Clef	imcs21	test	10134031	symptom_167	10134031	0.01519128	17.490266042063013	not_mentioned	0.8242	not_mentioned	correct	ok	not_mentioned	released	option_probability
Clef	imcs21	test	10134031	symptom_168	10134031	0.01519128	17.490266042063013	not_mentioned	0.6777	not_mentioned	correct	ok	not_mentioned	released	option_probability
Clef	imcs21	test	10134031	symptom_169	10134031	0.01519128	17.490266042063013	not_mentioned	0.7436	not_mentioned	correct	ok	not_mentioned	released	option_probability
Clef	imcs21	test	10134031	symptom_170	10134031	0.01519128	17.490266042063013	not_mentioned	0.7833	not_mentioned	correct	ok	not_mentioned	released	option_probability
Clef	imcs21	test	10134031	symptom_171	10134031	0.01519128	17.490266042063013	not_mentioned	0.8515	not_mentioned	correct	ok	not_mentioned	released	option_probability
Clef	imcs21	test	10134031	symptom_172	10134031	0.01519128	17.490266042063013	not_mentioned	0.8311	not_mentioned	correct	ok	not_mentioned	released	option_probability
Clef	imcs21	test	10134031	symptom_173	10134031	0.01519128	17.490266042063013	not_mentioned	0.6547000000000001	not_mentioned	correct	ok	not_mentioned	released	option_probability
Clef	imcs21	test	10134031	symptom_174	10134031	0.01519128	17.490266042063013	not_mentioned	0.8743	not_mentioned	correct	ok	not_mentioned	released	option_probability
Clef	imcs21	test	10134031	symptom_175	10134031	0.01519128	17.490266042063013	not_mentioned	0.6884	not_mentioned	correct	ok	not_mentioned	released	option_probability
Clef	imcs21	test	10134031	symptom_176	10134031	0.01519128	17.490266042063013	not_mentioned	0.8542	not_mentioned	correct	ok	not_mentioned	released	option_probability
Clef	imcs21	test	10134031	symptom_177	10134031	0.01519128	17.490266042063013	not_mentioned	0.8735	not_mentioned	correct	ok	not_mentioned	released	option_probability
Clef	imcs21	test	10134031	symptom_178	10134031	0.01519128	17.490266042063013	not_mentioned	0.873	not_mentioned	correct	ok	not_mentioned	released	option_probability
Clef	imcs21	test	10134031	symptom_179	10134031	0.01519128	17.490266042063013	not_mentioned	0.5336	not_mentioned	correct	ok	not_mentioned	released	option_probability
Clef	imcs21	test	10134031	symptom_180	10134031	0.01519128	17.490266042063013	not_mentioned	0.9399	not_mentioned	correct	ok	not_mentioned	released	option_probability
Clef	imcs21	test	10134031	symptom_181	10134031	0.01519128	17.490266042063013	not_mentioned	0.8408	not_mentioned	correct	ok	not_mentioned	released	option_probability
Clef	imcs21	test	10134031	symptom_182	10134031	0.01519128	17.490266042063013	not_mentioned	0.7868	not_mentioned	correct	ok	not_mentioned	released	option_probability
Clef	imcs21	test	10134031	symptom_183	10134031	0.01519128	17.490266042063013	not_mentioned	0.9065	not_mentioned	correct	ok	not_mentioned	released	option_probability
Clef	imcs21	test	10134031	symptom_184	10134031	0.01519128	17.490266042063013	not_mentioned	0.9445	not_mentioned	correct	ok	not_mentioned	released	option_probability
Clef	imcs21	test	10134031	symptom_185	10134031	0.01519128	17.490266042063013	not_mentioned	0.7809	not_mentioned	correct	ok	not_mentioned	released	option_probability
Clef	imcs21	test	10134031	symptom_186	10134031	0.01519128	17.490266042063013	not_mentioned	0.8284	not_mentioned	correct	ok	not_mentioned	released	option_probability
Clef	imcs21	test	10134031	symptom_187	10134031	0.01519128	17.490266042063013	not_mentioned	0.8872	not_mentioned	correct	ok	not_mentioned	released	option_probability
Clef	imcs21	test	10134031	symptom_188	10134031	0.01519128	17.490266042063013	not_mentioned	0.8083	not_mentioned	correct	ok	not_mentioned	released	option_probability
Clef	imcs21	test	10134031	symptom_189	10134031	0.01519128	17.490266042063013	not_mentioned	0.6957	not_mentioned	correct	ok	not_mentioned	released	option_probability
Clef	imcs21	test	10134031	symptom_190	10134031	0.01519128	17.490266042063013	not_mentioned	0.8482	not_mentioned	correct	ok	not_mentioned	released	option_probability
Clef	imcs21	test	10134031	symptom_191	10134031	0.01519128	17.490266042063013	not_mentioned	0.9101	not_mentioned	correct	ok	not_mentioned	released	option_probability
Clef	imcs21	test	10134031	symptom_192	10134031	0.01519128	17.490266042063013	not_mentioned	0.746	not_mentioned	correct	ok	not_mentioned	released	option_probability
Clef	imcs21	test	10134031	symptom_193	10134031	0.01519128	17.490266042063013	not_mentioned	0.9646	not_mentioned	correct	ok	not_mentioned	released	option_probability
Clef	imcs21	test	10134031	symptom_194	10134031	0.01519128	17.490266042063013	not_mentioned	0.9449	not_mentioned	correct	ok	not_mentioned	released	option_probability
Clef	imcs21	test	10134031	symptom_195	10134031	0.01519128	17.490266042063013	not_mentioned	0.9591	not_mentioned	correct	ok	not_mentioned	released	option_probability
Clef	imcs21	test	10134031	symptom_196	10134031	0.01519128	17.490266042063013	not_mentioned	0.9577	not_mentioned	correct	ok	not_mentioned	released	option_probability
Clef	imcs21	test	10134031	symptom_197	10134031	0.01519128	17.490266042063013	not_mentioned	0.9625	not_mentioned	correct	ok	not_mentioned	released	option_probability
Clef	imcs21	test	10134031	symptom_198	10134031	0.01519128	17.490266042063013	not_mentioned	0.9295	not_mentioned	correct	ok	not_mentioned	released	option_probability
Clef	imcs21	test	10134031	symptom_199	10134031	0.01519128	17.490266042063013	not_mentioned	0.9129	not_mentioned	correct	ok	not_mentioned	released	option_probability
Clef	imcs21	test	10134031	symptom_200	10134031	0.01519128	17.490266042063013	not_mentioned	0.9216	not_mentioned	correct	ok	not_mentioned	released	option_probability
Clef	imcs21	test	10134031	symptom_201	10134031	0.01519128	17.490266042063013	not_mentioned	0.8728	not_mentioned	correct	ok	not_mentioned	released	option_probability
Clef	imcs21	test	10134031	symptom_202	10134031	0.01519128	17.490266042063013	not_mentioned	0.7967	not_mentioned	correct	ok	not_mentioned	released	option_probability
Clef	imcs21	test	10134031	symptom_203	10134031	0.01519128	17.490266042063013	not_mentioned	0.9441	not_mentioned	correct	ok	not_mentioned	released	option_probability
Clef	imcs21	test	10134031	symptom_204	10134031	0.01519128	17.490266042063013	not_mentioned	0.9635	not_mentioned	correct	ok	not_mentioned	released	option_probability
Clef	imcs21	test	10134031	symptom_205	10134031	0.01519128	17.490266042063013	not_mentioned	0.9281	not_mentioned	correct	ok	not_mentioned	released	option_probability
Clef	imcs21	test	10134031	symptom_206	10134031	0.01519128	17.490266042063013	not_mentioned	0.8584	not_mentioned	correct	ok	not_mentioned	released	option_probability
Clef	imcs21	test	10134031	symptom_207	10134031	0.01519128	17.490266042063013	not_mentioned	0.8791	not_mentioned	correct	ok	not_mentioned	released	option_probability
Clef	imcs21	test	10134031	symptom_208	10134031	0.01519128	17.490266042063013	not_mentioned	0.8971	not_mentioned	correct	ok	not_mentioned	released	option_probability
Clef	imcs21	test	10134031	symptom_209	10134031	0.01519128	17.490266042063013	not_mentioned	0.9287	not_mentioned	correct	ok	not_mentioned	released	option_probability
Clef	imcs21	test	10134031	symptom_210	10134031	0.01519128	17.490266042063013	not_mentioned	0.9394	not_mentioned	correct	ok	not_mentioned	released	option_probability
Clef	imcs21	test	10134031	symptom_211	10134031	0.01519128	17.490266042063013	not_mentioned	0.8712	not_mentioned	correct	ok	not_mentioned	released	option_probability
Clef	imcs21	test	10134031	symptom_212	10134031	0.01519128	17.490266042063013	not_mentioned	0.7655	not_mentioned	correct	ok	not_mentioned	released	option_probability
Clef	imcs21	test	10134031	symptom_213	10134031	0.01519128	17.490266042063013	not_mentioned	0.9123	not_mentioned	correct	ok	not_mentioned	released	option_probability
Clef	imcs21	test	10134031	symptom_214	10134031	0.01519128	17.490266042063013	not_mentioned	0.9299	not_mentioned	correct	ok	not_mentioned	released	option_probability
Clef	imcs21	test	10134031	symptom_215	10134031	0.01519128	17.490266042063013	not_mentioned	0.9151	not_mentioned	correct	ok	not_mentioned	released	option_probability
Clef	imcs21	test	10134031	symptom_216	10134031	0.01519128	17.490266042063013	not_mentioned	0.9629	not_mentioned	correct	ok	not_mentioned	released	option_probability
Clef	imcs21	test	10134031	symptom_217	10134031	0.01519128	17.490266042063013	not_mentioned	0.9569	not_mentioned	correct	ok	not_mentioned	released	option_probability
Clef	imcs21	test	10134031	symptom_218	10134031	0.01519128	17.490266042063013	not_mentioned	0.8409	not_mentioned	correct	ok	not_mentioned	released	option_probability
Clef	imcs21	test	10134031	symptom_219	10134031	0.01519128	17.490266042063013	not_mentioned	0.9636	not_mentioned	correct	ok	not_mentioned	released	option_probability
Clef	imcs21	test	10134031	symptom_220	10134031	0.01519128	17.490266042063013	not_mentioned	0.915	not_mentioned	correct	ok	not_mentioned	released	option_probability
Clef	imcs21	test	10134031	symptom_221	10134031	0.01519128	17.490266042063013	not_mentioned	0.9033	not_mentioned	correct	ok	not_mentioned	released	option_probability
Clef	imcs21	test	10134031	symptom_222	10134031	0.01519128	17.490266042063013	not_mentioned	0.849	not_mentioned	correct	ok	not_mentioned	released	option_probability
Clef	imcs21	test	10134031	symptom_223	10134031	0.01519128	17.490266042063013	not_mentioned	0.9203	not_mentioned	correct	ok	not_mentioned	released	option_probability
Clef	imcs21	test	10134031	symptom_224	10134031	0.01519128	17.490266042063013	not_mentioned	0.8748	not_mentioned	correct	ok	not_mentioned	released	option_probability
Clef	imcs21	test	10134031	symptom_225	10134031	0.01519128	17.490266042063013	not_mentioned	0.6584	not_mentioned	correct	ok	not_mentioned	released	option_probability
Clef	imcs21	test	10134031	symptom_226	10134031	0.01519128	17.490266042063013	not_mentioned	0.8609	not_mentioned	correct	ok	not_mentioned	released	option_probability
Clef	imcs21	test	10134031	symptom_227	10134031	0.01519128	17.490266042063013	not_mentioned	0.9183	not_mentioned	correct	ok	not_mentioned	released	option_probability
Clef	imcs21	test	10134031	symptom_228	10134031	0.01519128	17.490266042063013	not_mentioned	0.8223	not_mentioned	correct	ok	not_mentioned	released	option_probability
Clef	imcs21	test	10134031	symptom_229	10134031	0.01519128	17.490266042063013	not_mentioned	0.9395	not_mentioned	correct	ok	not_mentioned	released	option_probability
Clef	imcs21	test	10134031	symptom_230	10134031	0.01519128	17.490266042063013	not_mentioned	0.833	not_mentioned	correct	ok	not_mentioned	released	option_probability
Clef	imcs21	test	10134031	symptom_231	10134031	0.01519128	17.490266042063013	not_mentioned	0.8733	not_mentioned	correct	ok	not_mentioned	released	option_probability
Clef	imcs21	test	10134031	symptom_232	10134031	0.01519128	17.490266042063013	not_mentioned	0.9482	not_mentioned	correct	ok	not_mentioned	released	option_probability
Clef	imcs21	test	10134031	symptom_233	10134031	0.01519128	17.490266042063013	not_mentioned	0.9077	not_mentioned	correct	ok	not_mentioned	released	option_probability
Clef	imcs21	test	10134031	symptom_234	10134031	0.01519128	17.490266042063013	not_mentioned	0.9271	not_mentioned	correct	ok	not_mentioned	released	option_probability
Clef	imcs21	test	10134031	symptom_235	10134031	0.01519128	17.490266042063013	not_mentioned	0.8677	not_mentioned	correct	ok	not_mentioned	released	option_probability
Clef	imcs21	test	10134031	symptom_236	10134031	0.01519128	17.490266042063013	not_mentioned	0.8887	not_mentioned	correct	ok	not_mentioned	released	option_probability
Clef	imcs21	test	10134031	symptom_237	10134031	0.01519128	17.490266042063013	not_mentioned	0.893	not_mentioned	correct	ok	not_mentioned	released	option_probability
Clef	imcs21	test	10134031	symptom_238	10134031	0.01519128	17.490266042063013	not_mentioned	0.9436	not_mentioned	correct	ok	not_mentioned	released	option_probability
Clef	imcs21	test	10134031	symptom_239	10134031	0.01519128	17.490266042063013	not_mentioned	0.9107	not_mentioned	correct	ok	not_mentioned	released	option_probability
Clef	imcs21	test	10134031	symptom_240	10134031	0.01519128	17.490266042063013	not_mentioned	0.9498	not_mentioned	correct	ok	not_mentioned	released	option_probability
Clef	imcs21	test	10134031	symptom_241	10134031	0.01519128	17.490266042063013	not_mentioned	0.9175	not_mentioned	correct	ok	not_mentioned	released	option_probability
Clef	imcs21	test	10134031	symptom_242	10134031	0.01519128	17.490266042063013	not_mentioned	0.9434	not_mentioned	correct	ok	not_mentioned	released	option_probability
Clef	imcs21	test	10134031	symptom_243	10134031	0.01519128	17.490266042063013	not_mentioned	0.9399	not_mentioned	correct	ok	not_mentioned	released	option_probability
Clef	imcs21	test	10134031	symptom_244	10134031	0.01519128	17.490266042063013	not_mentioned	0.9597	not_mentioned	correct	ok	not_mentioned	released	option_probability
Clef	imcs21	test	10134031	symptom_245	10134031	0.01519128	17.490266042063013	positive	0.6842	not_mentioned	incorrect	ok	not_mentioned	released	option_probability
Clef	imcs21	test	10134031	symptom_246	10134031	0.01519128	17.490266042063013	not_mentioned	0.9505	not_mentioned	correct	ok	not_mentioned	released	option_probability
Clef	imcs21	test	10134031	symptom_247	10134031	0.01519128	17.490266042063013	not_mentioned	0.7802	not_mentioned	correct	ok	not_mentioned	released	option_probability
Clef	imcs21	test	10134031	symptom_248	10134031	0.01519128	17.490266042063013	not_mentioned	0.8964	not_mentioned	correct	ok	not_mentioned	released	option_probability
Clef	imcs21	test	10134031	symptom_249	10134031	0.01519128	17.490266042063013	not_mentioned	0.9564	not_mentioned	correct	ok	not_mentioned	released	option_probability
Clef	imcs21	test	10134031	symptom_250	10134031	0.01519128	17.490266042063013	not_mentioned	0.8136	not_mentioned	correct	ok	not_mentioned	released	option_probability
Clef	imcs21	test	10134031	symptom_251	10134031	0.01519128	17.490266042063013	not_mentioned	0.9223	not_mentioned	correct	ok	not_mentioned	released	option_probability
Clef	imcs21	test	10134031	symptom_252	10134031	0.01519128	17.490266042063013	not_mentioned	0.9286	not_mentioned	correct	ok	not_mentioned	released	option_probability
Clef	imcs21	test	10134031	symptom_253	10134031	0.01519128	17.490266042063013	not_mentioned	0.9512	not_mentioned	correct	ok	not_mentioned	released	option_probability
Clef	imcs21	test	10134031	symptom_254	10134031	0.01519128	17.490266042063013	not_mentioned	0.8763	not_mentioned	correct	ok	not_mentioned	released	option_probability
Clef	imcs21	test	10134031	symptom_255	10134031	0.01519128	17.490266042063013	not_mentioned	0.9129	not_mentioned	correct	ok	not_mentioned	released	option_probability
Clef	imcs21	test	10134031	symptom_256	10134031	0.01519128	17.490266042063013	not_mentioned	0.7998	not_mentioned	correct	ok	not_mentioned	released	option_probability
Clef	imcs21	test	10134031	symptom_257	10134031	0.01519128	17.490266042063013	not_mentioned	0.9815	not_mentioned	correct	ok	not_mentioned	released	option_probability
Clef	imcs21	test	10134031	symptom_258	10134031	0.01519128	17.490266042063013	not_mentioned	0.9686	not_mentioned	correct	ok	not_mentioned	released	option_probability
Clef	imcs21	test	10134031	symptom_259	10134031	0.01519128	17.490266042063013	not_mentioned	0.9694	not_mentioned	correct	ok	not_mentioned	released	option_probability
Clef	imcs21	test	10134031	symptom_260	10134031	0.01519128	17.490266042063013	not_mentioned	0.9151	not_mentioned	correct	ok	not_mentioned	released	option_probability
Clef	imcs21	test	10134031	symptom_261	10134031	0.01519128	17.490266042063013	not_mentioned	0.9647	not_mentioned	correct	ok	not_mentioned	released	option_probability
Clef	imcs21	test	10134031	symptom_262	10134031	0.01519128	17.490266042063013	not_mentioned	0.9819	not_mentioned	correct	ok	not_mentioned	released	option_probability
Clef	imcs21	test	10134031	symptom_263	10134031	0.01519128	17.490266042063013	not_mentioned	0.9357	not_mentioned	correct	ok	not_mentioned	released	option_probability
Clef	imcs21	test	10134031	symptom_264	10134031	0.01519128	17.490266042063013	not_mentioned	0.847	not_mentioned	correct	ok	not_mentioned	released	option_probability
Clef	imcs21	test	10134031	symptom_265	10134031	0.01519128	17.490266042063013	not_mentioned	0.912	not_mentioned	correct	ok	not_mentioned	released	option_probability
Clef	imcs21	test	10134031	symptom_266	10134031	0.01519128	17.490266042063013	not_mentioned	0.9665	not_mentioned	correct	ok	not_mentioned	released	option_probability
Clef	imcs21	test	10134031	symptom_267	10134031	0.01519128	17.490266042063013	not_mentioned	0.8381	not_mentioned	correct	ok	not_mentioned	released	option_probability
Clef	imcs21	test	10134031	symptom_268	10134031	0.01519128	17.490266042063013	not_mentioned	0.9259	not_mentioned	correct	ok	not_mentioned	released	option_probability
Clef	imcs21	test	10134031	symptom_269	10134031	0.01519128	17.490266042063013	not_mentioned	0.917	not_mentioned	correct	ok	not_mentioned	released	option_probability
Clef	imcs21	test	10134031	symptom_270	10134031	0.01519128	17.490266042063013	not_mentioned	0.867	not_mentioned	correct	ok	not_mentioned	released	option_probability
Clef	imcs21	test	10134031	symptom_271	10134031	0.01519128	17.490266042063013	not_mentioned	0.8762	not_mentioned	correct	ok	not_mentioned	released	option_probability
Clef	imcs21	test	10134031	symptom_272	10134031	0.01519128	17.490266042063013	not_mentioned	0.9576	not_mentioned	correct	ok	not_mentioned	released	option_probability
Clef	imcs21	test	10134031	symptom_273	10134031	0.01519128	17.490266042063013	not_mentioned	0.9574	not_mentioned	correct	ok	not_mentioned	released	option_probability
Clef	imcs21	test	10134031	symptom_274	10134031	0.01519128	17.490266042063013	not_mentioned	0.8957	not_mentioned	correct	ok	not_mentioned	released	option_probability
Clef	imcs21	test	10134031	symptom_275	10134031	0.01519128	17.490266042063013	not_mentioned	0.9127	not_mentioned	correct	ok	not_mentioned	released	option_probability
Clef	imcs21	test	10134031	symptom_276	10134031	0.01519128	17.490266042063013	not_mentioned	0.8909	not_mentioned	correct	ok	not_mentioned	released	option_probability
Clef	imcs21	test	10134031	symptom_277	10134031	0.01519128	17.490266042063013	not_mentioned	0.9469	not_mentioned	correct	ok	not_mentioned	released	option_probability
Clef	imcs21	test	10134031	symptom_278	10134031	0.01519128	17.490266042063013	not_mentioned	0.9465	not_mentioned	correct	ok	not_mentioned	released	option_probability
Clef	imcs21	test	10134031	symptom_279	10134031	0.01519128	17.490266042063013	not_mentioned	0.9257	not_mentioned	correct	ok	not_mentioned	released	option_probability
Clef	imcs21	test	10134031	symptom_280	10134031	0.01519128	17.490266042063013	not_mentioned	0.9706	not_mentioned	correct	ok	not_mentioned	released	option_probability
Clef	imcs21	test	10134031	symptom_281	10134031	0.01519128	17.490266042063013	not_mentioned	0.8551	not_mentioned	correct	ok	not_mentioned	released	option_probability
Clef	imcs21	test	10134031	symptom_282	10134031	0.01519128	17.490266042063013	not_mentioned	0.863	not_mentioned	correct	ok	not_mentioned	released	option_probability
Clef	imcs21	test	10134031	symptom_283	10134031	0.01519128	17.490266042063013	not_mentioned	0.9165	not_mentioned	correct	ok	not_mentioned	released	option_probability
Clef	imcs21	test	10134031	symptom_284	10134031	0.01519128	17.490266042063013	not_mentioned	0.9052	not_mentioned	correct	ok	not_mentioned	released	option_probability
Clef	imcs21	test	10134031	symptom_285	10134031	0.01519128	17.490266042063013	not_mentioned	0.8315	not_mentioned	correct	ok	not_mentioned	released	option_probability
Clef	imcs21	test	10134031	symptom_286	10134031	0.01519128	17.490266042063013	not_mentioned	0.9772	not_mentioned	correct	ok	not_mentioned	released	option_probability
Clef	imcs21	test	10134031	symptom_287	10134031	0.01519128	17.490266042063013	not_mentioned	0.9466	not_mentioned	correct	ok	not_mentioned	released	option_probability
Clef	imcs21	test	10134031	symptom_288	10134031	0.01519128	17.490266042063013	not_mentioned	0.8847	not_mentioned	correct	ok	not_mentioned	released	option_probability
Clef	imcs21	test	10134031	symptom_289	10134031	0.01519128	17.490266042063013	not_mentioned	0.9658	not_mentioned	correct	ok	not_mentioned	released	option_probability
Clef	imcs21	test	10134031	symptom_290	10134031	0.01519128	17.490266042063013	not_mentioned	0.9594	not_mentioned	correct	ok	not_mentioned	released	option_probability
Clef	imcs21	test	10134031	symptom_291	10134031	0.01519128	17.490266042063013	not_mentioned	0.9365	not_mentioned	correct	ok	not_mentioned	released	option_probability
Clef	imcs21	test	10134031	symptom_292	10134031	0.01519128	17.490266042063013	not_mentioned	0.9723	not_mentioned	correct	ok	not_mentioned	released	option_probability
Clef	imcs21	test	10134031	symptom_293	10134031	0.01519128	17.490266042063013	not_mentioned	0.9119	not_mentioned	correct	ok	not_mentioned	released	option_probability
Clef	imcs21	test	10134031	symptom_294	10134031	0.01519128	17.490266042063013	not_mentioned	0.9316	not_mentioned	correct	ok	not_mentioned	released	option_probability
Clef	imcs21	test	10134031	symptom_295	10134031	0.01519128	17.490266042063013	not_mentioned	0.9283	not_mentioned	correct	ok	not_mentioned	released	option_probability
Clef	imcs21	test	10134031	symptom_296	10134031	0.01519128	17.490266042063013	not_mentioned	0.9501	not_mentioned	correct	ok	not_mentioned	released	option_probability
Clef	imcs21	test	10134031	symptom_297	10134031	0.01519128	17.490266042063013	not_mentioned	0.7741	not_mentioned	correct	ok	not_mentioned	released	option_probability
Clef	imcs21	test	10134031	symptom_298	10134031	0.01519128	17.490266042063013	not_mentioned	0.9355	not_mentioned	correct	ok	not_mentioned	released	option_probability
Clef	imcs21	test	10134031	symptom_299	10134031	0.01519128	17.490266042063013	not_mentioned	0.95	not_mentioned	correct	ok	not_mentioned	released	option_probability
Clef	imcs21	test	10134031	symptom_300	10134031	0.01519128	17.490266042063013	not_mentioned	0.8184	not_mentioned	correct	ok	not_mentioned	released	option_probability
Clef	imcs21	test	10134031	symptom_301	10134031	0.01519128	17.490266042063013	not_mentioned	0.9413	not_mentioned	correct	ok	not_mentioned	released	option_probability
Clef	imcs21	test	10134031	symptom_302	10134031	0.01519128	17.490266042063013	not_mentioned	0.9642	not_mentioned	correct	ok	not_mentioned	released	option_probability
Clef	imcs21	test	10134031	symptom_303	10134031	0.01519128	17.490266042063013	not_mentioned	0.9572	not_mentioned	correct	ok	not_mentioned	released	option_probability
Clef	imcs21	test	10134031	symptom_304	10134031	0.01519128	17.490266042063013	not_mentioned	0.9016	not_mentioned	correct	ok	not_mentioned	released	option_probability
Clef	imcs21	test	10134031	symptom_305	10134031	0.01519128	17.490266042063013	not_mentioned	0.963	not_mentioned	correct	ok	not_mentioned	released	option_probability
Clef	imcs21	test	10134031	symptom_306	10134031	0.01519128	17.490266042063013	not_mentioned	0.9489	not_mentioned	correct	ok	not_mentioned	released	option_probability
Clef	imcs21	test	10134031	symptom_307	10134031	0.01519128	17.490266042063013	not_mentioned	0.7257	not_mentioned	correct	ok	not_mentioned	released	option_probability
Clef	imcs21	test	10134031	symptom_308	10134031	0.01519128	17.490266042063013	not_mentioned	0.9066	not_mentioned	correct	ok	not_mentioned	released	option_probability
Clef	imcs21	test	10134031	symptom_309	10134031	0.01519128	17.490266042063013	not_mentioned	0.977	not_mentioned	correct	ok	not_mentioned	released	option_probability
Clef	imcs21	test	10134031	symptom_310	10134031	0.01519128	17.490266042063013	not_mentioned	0.9507	not_mentioned	correct	ok	not_mentioned	released	option_probability
Clef	imcs21	test	10134031	symptom_311	10134031	0.01519128	17.490266042063013	not_mentioned	0.9378	not_mentioned	correct	ok	not_mentioned	released	option_probability
Clef	imcs21	test	10134031	symptom_312	10134031	0.01519128	17.490266042063013	not_mentioned	0.9629	not_mentioned	correct	ok	not_mentioned	released	option_probability
Clef	imcs21	test	10134031	symptom_313	10134031	0.01519128	17.490266042063013	not_mentioned	0.9207	not_mentioned	correct	ok	not_mentioned	released	option_probability
Clef	imcs21	test	10134031	symptom_314	10134031	0.01519128	17.490266042063013	not_mentioned	0.9153	not_mentioned	correct	ok	not_mentioned	released	option_probability
Clef	imcs21	test	10134031	symptom_315	10134031	0.01519128	17.490266042063013	not_mentioned	0.889	not_mentioned	correct	ok	not_mentioned	released	option_probability
Clef	imcs21	test	10134031	symptom_316	10134031	0.01519128	17.490266042063013	not_mentioned	0.8164	not_mentioned	correct	ok	not_mentioned	released	option_probability
Clef	imcs21	test	10134031	symptom_317	10134031	0.01519128	17.490266042063013	not_mentioned	0.9038	not_mentioned	correct	ok	not_mentioned	released	option_probability
Clef	imcs21	test	10134031	symptom_318	10134031	0.01519128	17.490266042063013	not_mentioned	0.9746	not_mentioned	correct	ok	not_mentioned	released	option_probability
Clef	imcs21	test	10134031	symptom_319	10134031	0.01519128	17.490266042063013	not_mentioned	0.8973	not_mentioned	correct	ok	not_mentioned	released	option_probability
Clef	imcs21	test	10134031	symptom_320	10134031	0.01519128	17.490266042063013	not_mentioned	0.7784	not_mentioned	correct	ok	not_mentioned	released	option_probability
Clef	imcs21	test	10134031	symptom_321	10134031	0.01519128	17.490266042063013	not_mentioned	0.9683	not_mentioned	correct	ok	not_mentioned	released	option_probability
Clef	imcs21	test	10134031	symptom_322	10134031	0.01519128	17.490266042063013	not_mentioned	0.9587	not_mentioned	correct	ok	not_mentioned	released	option_probability
Clef	imcs21	test	10134031	symptom_323	10134031	0.01519128	17.490266042063013	not_mentioned	0.979	not_mentioned	correct	ok	not_mentioned	released	option_probability
Clef	imcs21	test	10134031	symptom_324	10134031	0.01519128	17.490266042063013	not_mentioned	0.9795	not_mentioned	correct	ok	not_mentioned	released	option_probability
Clef	imcs21	test	10134031	symptom_325	10134031	0.01519128	17.490266042063013	not_mentioned	0.9522	not_mentioned	correct	ok	not_mentioned	released	option_probability
Clef	imcs21	test	10134031	symptom_326	10134031	0.01519128	17.490266042063013	not_mentioned	0.9334	not_mentioned	correct	ok	not_mentioned	released	option_probability
Clef	imcs21	test	10134031	symptom_327	10134031	0.01519128	17.490266042063013	not_mentioned	0.9483	not_mentioned	correct	ok	not_mentioned	released	option_probability
Clef	imcs21	test	10134031	symptom_328	10134031	0.01519128	17.490266042063013	not_mentioned	0.8853	not_mentioned	correct	ok	not_mentioned	released	option_probability
Clef	imcs21	test	10134031	symptom_329	10134031	0.01519128	17.490266042063013	not_mentioned	0.9349	not_mentioned	correct	ok	not_mentioned	released	option_probability
Clef	imcs21	test	10134031	symptom_330	10134031	0.01519128	17.490266042063013	not_mentioned	0.953	not_mentioned	correct	ok	not_mentioned	released	option_probability
Clef	imcs21	test	10134552	symptom_000	10134552	0.015271919999999998	19.010202333098277	negative	0.9678	negative	correct	ok	negative	released	option_probability
Clef	imcs21	test	10134552	symptom_001	10134552	0.015271919999999998	19.010202333098277	not_mentioned	0.925	not_mentioned	correct	ok	not_mentioned	released	option_probability
Clef	imcs21	test	10134552	symptom_002	10134552	0.015271919999999998	19.010202333098277	not_mentioned	0.4478	positive	incorrect	ok	positive	released	option_probability
Clef	imcs21	test	10134552	symptom_003	10134552	0.015271919999999998	19.010202333098277	not_mentioned	0.7268	not_mentioned	correct	ok	not_mentioned	released	option_probability
Clef	imcs21	test	10134552	symptom_004	10134552	0.015271919999999998	19.010202333098277	not_mentioned	0.9581	not_mentioned	correct	ok	not_mentioned	released	option_probability
Clef	imcs21	test	10134552	symptom_005	10134552	0.015271919999999998	19.010202333098277	positive	0.835	positive	correct	ok	positive	released	option_probability
Clef	imcs21	test	10134552	symptom_006	10134552	0.015271919999999998	19.010202333098277	positive	0.7071	positive	correct	ok	positive	released	option_probability
Clef	imcs21	test	10134552	symptom_007	10134552	0.015271919999999998	19.010202333098277	not_mentioned	0.9496	not_mentioned	correct	ok	not_mentioned	released	option_probability
Clef	imcs21	test	10134552	symptom_008	10134552	0.015271919999999998	19.010202333098277	not_mentioned	0.9031	not_mentioned	correct	ok	not_mentioned	released	option_probability
Clef	imcs21	test	10134552	symptom_009	10134552	0.015271919999999998	19.010202333098277	not_mentioned	0.9174	not_mentioned	correct	ok	not_mentioned	released	option_probability
Clef	imcs21	test	10134552	symptom_010	10134552	0.015271919999999998	19.010202333098277	not_mentioned	0.8714	not_mentioned	correct	ok	not_mentioned	released	option_probability
Clef	imcs21	test	10134552	symptom_011	10134552	0.015271919999999998	19.010202333098277	not_mentioned	0.5435	not_mentioned	correct	ok	not_mentioned	released	option_probability
Clef	imcs21	test	10134552	symptom_012	10134552	0.015271919999999998	19.010202333098277	positive	0.4577	uncertain	incorrect	ok	uncertain	released	option_probability
Clef	imcs21	test	10134552	symptom_013	10134552	0.015271919999999998	19.010202333098277	positive	0.9471	positive	correct	ok	positive	released	option_probability
Clef	imcs21	test	10134552	symptom_014	10134552	0.015271919999999998	19.010202333098277	not_mentioned	0.7891	not_mentioned	correct	ok	not_mentioned	released	option_probability
Clef	imcs21	test	10134552	symptom_015	10134552	0.015271919999999998	19.010202333098277	not_mentioned	0.8808	not_mentioned	correct	ok	not_mentioned	released	option_probability
Clef	imcs21	test	10134552	symptom_016	10134552	0.015271919999999998	19.010202333098277	not_mentioned	0.6288	not_mentioned	correct	ok	not_mentioned	released	option_probability
Clef	imcs21	test	10134552	symptom_017	10134552	0.015271919999999998	19.010202333098277	not_mentioned	0.8738	not_mentioned	correct	ok	not_mentioned	released	option_probability
Clef	imcs21	test	10134552	symptom_018	10134552	0.015271919999999998	19.010202333098277	positive	0.4384	positive	correct	ok	positive	released	option_probability
Clef	imcs21	test	10134552	symptom_019	10134552	0.015271919999999998	19.010202333098277	not_mentioned	0.8857	not_mentioned	correct	ok	not_mentioned	released	option_probability
Clef	imcs21	test	10134552	symptom_020	10134552	0.015271919999999998	19.010202333098277	not_mentioned	0.8484	not_mentioned	correct	ok	not_mentioned	released	option_probability
Clef	imcs21	test	10134552	symptom_021	10134552	0.015271919999999998	19.010202333098277	not_mentioned	0.7639	not_mentioned	correct	ok	not_mentioned	released	option_probability
Clef	imcs21	test	10134552	symptom_022	10134552	0.015271919999999998	19.010202333098277	not_mentioned	0.4993	not_mentioned	correct	ok	not_mentioned	released	option_probability
Clef	imcs21	test	10134552	symptom_023	10134552	0.015271919999999998	19.010202333098277	not_mentioned	0.8412	not_mentioned	correct	ok	not_mentioned	released	option_probability
Clef	imcs21	test	10134552	symptom_024	10134552	0.015271919999999998	19.010202333098277	not_mentioned	0.6229	not_mentioned	correct	ok	not_mentioned	released	option_probability
Clef	imcs21	test	10134552	symptom_025	10134552	0.015271919999999998	19.010202333098277	not_mentioned	0.8631	not_mentioned	correct	ok	not_mentioned	released	option_probability
Clef	imcs21	test	10134552	symptom_026	10134552	0.015271919999999998	19.010202333098277	negative	0.5179	not_mentioned	incorrect	ok	not_mentioned	released	option_probability
Clef	imcs21	test	10134552	symptom_027	10134552	0.015271919999999998	19.010202333098277	not_mentioned	0.6611	not_mentioned	correct	ok	not_mentioned	released	option_probability
Clef	imcs21	test	10134552	symptom_028	10134552	0.015271919999999998	19.010202333098277	not_mentioned	0.5875	not_mentioned	correct	ok	not_mentioned	released	option_probability
Clef	imcs21	test	10134552	symptom_029	10134552	0.015271919999999998	19.010202333098277	not_mentioned	0.8547	not_mentioned	correct	ok	not_mentioned	released	option_probability
Clef	imcs21	test	10134552	symptom_030	10134552	0.015271919999999998	19.010202333098277	not_mentioned	0.8762	not_mentioned	correct	ok	not_mentioned	released	option_probability
Clef	imcs21	test	10134552	symptom_031	10134552	0.015271919999999998	19.010202333098277	not_mentioned	0.75	not_mentioned	correct	ok	not_mentioned	released	option_probability
Clef	imcs21	test	10134552	symptom_032	10134552	0.015271919999999998	19.010202333098277	not_mentioned	0.8706	not_mentioned	correct	ok	not_mentioned	released	option_probability
Clef	imcs21	test	10134552	symptom_033	10134552	0.015271919999999998	19.010202333098277	not_mentioned	0.9232	not_mentioned	correct	ok	not_mentioned	released	option_probability
Clef	imcs21	test	10134552	symptom_034	10134552	0.015271919999999998	19.010202333098277	not_mentioned	0.8971	not_mentioned	correct	ok	not_mentioned	released	option_probability
Clef	imcs21	test	10134552	symptom_035	10134552	0.015271919999999998	19.010202333098277	not_mentioned	0.5489	not_mentioned	correct	ok	not_mentioned	released	option_probability
Clef	imcs21	test	10134552	symptom_036	10134552	0.015271919999999998	19.010202333098277	not_mentioned	0.5412	not_mentioned	correct	ok	not_mentioned	released	option_probability
Clef	imcs21	test	10134552	symptom_037	10134552	0.015271919999999998	19.010202333098277	not_mentioned	0.8506	not_mentioned	correct	ok	not_mentioned	released	option_probability
Clef	imcs21	test	10134552	symptom_038	10134552	0.015271919999999998	19.010202333098277	not_mentioned	0.7276	not_mentioned	correct	ok	not_mentioned	released	option_probability
Clef	imcs21	test	10134552	symptom_039	10134552	0.015271919999999998	19.010202333098277	not_mentioned	0.9078	not_mentioned	correct	ok	not_mentioned	released	option_probability
Clef	imcs21	test	10134552	symptom_040	10134552	0.015271919999999998	19.010202333098277	not_mentioned	0.8492	not_mentioned	correct	ok	not_mentioned	released	option_probability
Clef	imcs21	test	10134552	symptom_041	10134552	0.015271919999999998	19.010202333098277	not_mentioned	0.7031	not_mentioned	correct	ok	not_mentioned	released	option_probability
Clef	imcs21	test	10134552	symptom_042	10134552	0.015271919999999998	19.010202333098277	not_mentioned	0.3337	negative	incorrect	ok	negative	released	option_probability
Clef	imcs21	test	10134552	symptom_043	10134552	0.015271919999999998	19.010202333098277	negative	0.3486	not_mentioned	incorrect	ok	not_mentioned	released	option_probability
Clef	imcs21	test	10134552	symptom_044	10134552	0.015271919999999998	19.010202333098277	uncertain	0.4805	not_mentioned	incorrect	ok	not_mentioned	released	option_probability
Clef	imcs21	test	10134552	symptom_045	10134552	0.015271919999999998	19.010202333098277	not_mentioned	0.7441	not_mentioned	correct	ok	not_mentioned	released	option_probability
Clef	imcs21	test	10134552	symptom_046	10134552	0.015271919999999998	19.010202333098277	not_mentioned	0.4924	not_mentioned	correct	ok	not_mentioned	released	option_probability
Clef	imcs21	test	10134552	symptom_047	10134552	0.015271919999999998	19.010202333098277	not_mentioned	0.6622	not_mentioned	correct	ok	not_mentioned	released	option_probability
Clef	imcs21	test	10134552	symptom_048	10134552	0.015271919999999998	19.010202333098277	not_mentioned	0.422	not_mentioned	correct	ok	not_mentioned	released	option_probability
Clef	imcs21	test	10134552	symptom_049	10134552	0.015271919999999998	19.010202333098277	not_mentioned	0.6684	not_mentioned	correct	ok	not_mentioned	released	option_probability
Clef	imcs21	test	10134552	symptom_050	10134552	0.015271919999999998	19.010202333098277	not_mentioned	0.6796	not_mentioned	correct	ok	not_mentioned	released	option_probability
Clef	imcs21	test	10134552	symptom_051	10134552	0.015271919999999998	19.010202333098277	not_mentioned	0.8297	not_mentioned	correct	ok	not_mentioned	released	option_probability
Clef	imcs21	test	10134552	symptom_052	10134552	0.015271919999999998	19.010202333098277	not_mentioned	0.7729	not_mentioned	correct	ok	not_mentioned	released	option_probability
Clef	imcs21	test	10134552	symptom_053	10134552	0.015271919999999998	19.010202333098277	not_mentioned	0.7891	not_mentioned	correct	ok	not_mentioned	released	option_probability
Clef	imcs21	test	10134552	symptom_054	10134552	0.015271919999999998	19.010202333098277	not_mentioned	0.8941	not_mentioned	correct	ok	not_mentioned	released	option_probability
Clef	imcs21	test	10134552	symptom_055	10134552	0.015271919999999998	19.010202333098277	not_mentioned	0.9134	not_mentioned	correct	ok	not_mentioned	released	option_probability
Clef	imcs21	test	10134552	symptom_056	10134552	0.015271919999999998	19.010202333098277	not_mentioned	0.8773	not_mentioned	correct	ok	not_mentioned	released	option_probability
Clef	imcs21	test	10134552	symptom_057	10134552	0.015271919999999998	19.010202333098277	not_mentioned	0.88	not_mentioned	correct	ok	not_mentioned	released	option_probability
Clef	imcs21	test	10134552	symptom_058	10134552	0.015271919999999998	19.010202333098277	not_mentioned	0.6615	not_mentioned	correct	ok	not_mentioned	released	option_probability
Clef	imcs21	test	10134552	symptom_059	10134552	0.015271919999999998	19.010202333098277	not_mentioned	0.8988	not_mentioned	correct	ok	not_mentioned	released	option_probability
Clef	imcs21	test	10134552	symptom_060	10134552	0.015271919999999998	19.010202333098277	not_mentioned	0.6975	not_mentioned	correct	ok	not_mentioned	released	option_probability
Clef	imcs21	test	10134552	symptom_061	10134552	0.015271919999999998	19.010202333098277	not_mentioned	0.8661	not_mentioned	correct	ok	not_mentioned	released	option_probability
Clef	imcs21	test	10134552	symptom_062	10134552	0.015271919999999998	19.010202333098277	not_mentioned	0.8931	not_mentioned	correct	ok	not_mentioned	released	option_probability
Clef	imcs21	test	10134552	symptom_063	10134552	0.015271919999999998	19.010202333098277	not_mentioned	0.5498	not_mentioned	correct	ok	not_mentioned	released	option_probability
Clef	imcs21	test	10134552	symptom_064	10134552	0.015271919999999998	19.010202333098277	not_mentioned	0.8355	not_mentioned	correct	ok	not_mentioned	released	option_probability
Clef	imcs21	test	10134552	symptom_065	10134552	0.015271919999999998	19.010202333098277	not_mentioned	0.968	not_mentioned	correct	ok	not_mentioned	released	option_probability
Clef	imcs21	test	10134552	symptom_066	10134552	0.015271919999999998	19.010202333098277	not_mentioned	0.9276	not_mentioned	correct	ok	not_mentioned	released	option_probability
Clef	imcs21	test	10134552	symptom_067	10134552	0.015271919999999998	19.010202333098277	not_mentioned	0.9435	not_mentioned	correct	ok	not_mentioned	released	option_probability
Clef	imcs21	test	10134552	symptom_068	10134552	0.015271919999999998	19.010202333098277	negative	0.4844	not_mentioned	incorrect	ok	not_mentioned	released	option_probability
Clef	imcs21	test	10134552	symptom_069	10134552	0.015271919999999998	19.010202333098277	not_mentioned	0.7168	not_mentioned	correct	ok	not_mentioned	released	option_probability
Clef	imcs21	test	10134552	symptom_070	10134552	0.015271919999999998	19.010202333098277	not_mentioned	0.9245	not_mentioned	correct	ok	not_mentioned	released	option_probability
Clef	imcs21	test	10134552	symptom_071	10134552	0.015271919999999998	19.010202333098277	not_mentioned	0.3745	not_mentioned	correct	ok	not_mentioned	released	option_probability
Clef	imcs21	test	10134552	symptom_072	10134552	0.015271919999999998	19.010202333098277	not_mentioned	0.9007	not_mentioned	correct	ok	not_mentioned	released	option_probability
Clef	imcs21	test	10134552	symptom_073	10134552	0.015271919999999998	19.010202333098277	not_mentioned	0.9147	not_mentioned	correct	ok	not_mentioned	released	option_probability
Clef	imcs21	test	10134552	symptom_074	10134552	0.015271919999999998	19.010202333098277	not_mentioned	0.8879	not_mentioned	correct	ok	not_mentioned	released	option_probability
Clef	imcs21	test	10134552	symptom_075	10134552	0.015271919999999998	19.010202333098277	not_mentioned	0.9089	not_mentioned	correct	ok	not_mentioned	released	option_probability
Clef	imcs21	test	10134552	symptom_076	10134552	0.015271919999999998	19.010202333098277	not_mentioned	0.7754	not_mentioned	correct	ok	not_mentioned	released	option_probability
Clef	imcs21	test	10134552	symptom_077	10134552	0.015271919999999998	19.010202333098277	not_mentioned	0.8261000000000001	not_mentioned	correct	ok	not_mentioned	released	option_probability
Clef	imcs21	test	10134552	symptom_078	10134552	0.015271919999999998	19.010202333098277	not_mentioned	0.5787	not_mentioned	correct	ok	not_mentioned	released	option_probability
Clef	imcs21	test	10134552	symptom_079	10134552	0.015271919999999998	19.010202333098277	not_mentioned	0.8577	not_mentioned	correct	ok	not_mentioned	released	option_probability
Clef	imcs21	test	10134552	symptom_080	10134552	0.015271919999999998	19.010202333098277	not_mentioned	0.9464	not_mentioned	correct	ok	not_mentioned	released	option_probability
Clef	imcs21	test	10134552	symptom_081	10134552	0.015271919999999998	19.010202333098277	not_mentioned	0.7344	not_mentioned	correct	ok	not_mentioned	released	option_probability
Clef	imcs21	test	10134552	symptom_082	10134552	0.015271919999999998	19.010202333098277	not_mentioned	0.8903	not_mentioned	correct	ok	not_mentioned	released	option_probability
Clef	imcs21	test	10134552	symptom_083	10134552	0.015271919999999998	19.010202333098277	not_mentioned	0.8283	not_mentioned	correct	ok	not_mentioned	released	option_probability
Clef	imcs21	test	10134552	symptom_084	10134552	0.015271919999999998	19.010202333098277	not_mentioned	0.4419	not_mentioned	correct	ok	not_mentioned	released	option_probability
Clef	imcs21	test	10134552	symptom_085	10134552	0.015271919999999998	19.010202333098277	not_mentioned	0.8349	not_mentioned	correct	ok	not_mentioned	released	option_probability
Clef	imcs21	test	10134552	symptom_086	10134552	0.015271919999999998	19.010202333098277	not_mentioned	0.8979	not_mentioned	correct	ok	not_mentioned	released	option_probability
Clef	imcs21	test	10134552	symptom_087	10134552	0.015271919999999998	19.010202333098277	not_mentioned	0.9368	not_mentioned	correct	ok	not_mentioned	released	option_probability
Clef	imcs21	test	10134552	symptom_088	10134552	0.015271919999999998	19.010202333098277	not_mentioned	0.87	not_mentioned	correct	ok	not_mentioned	released	option_probability
Clef	imcs21	test	10134552	symptom_089	10134552	0.015271919999999998	19.010202333098277	not_mentioned	0.7689	not_mentioned	correct	ok	not_mentioned	released	option_probability
Clef	imcs21	test	10134552	symptom_090	10134552	0.015271919999999998	19.010202333098277	not_mentioned	0.9048	not_mentioned	correct	ok	not_mentioned	released	option_probability
Clef	imcs21	test	10134552	symptom_091	10134552	0.015271919999999998	19.010202333098277	not_mentioned	0.6909	not_mentioned	correct	ok	not_mentioned	released	option_probability
Clef	imcs21	test	10134552	symptom_092	10134552	0.015271919999999998	19.010202333098277	not_mentioned	0.8191	not_mentioned	correct	ok	not_mentioned	released	option_probability
Clef	imcs21	test	10134552	symptom_093	10134552	0.015271919999999998	19.010202333098277	not_mentioned	0.8941	not_mentioned	correct	ok	not_mentioned	released	option_probability
Clef	imcs21	test	10134552	symptom_094	10134552	0.015271919999999998	19.010202333098277	not_mentioned	0.4237	not_mentioned	correct	ok	not_mentioned	released	option_probability
Clef	imcs21	test	10134552	symptom_095	10134552	0.015271919999999998	19.010202333098277	not_mentioned	0.8994	not_mentioned	correct	ok	not_mentioned	released	option_probability
Clef	imcs21	test	10134552	symptom_096	10134552	0.015271919999999998	19.010202333098277	not_mentioned	0.9114	not_mentioned	correct	ok	not_mentioned	released	option_probability
Clef	imcs21	test	10134552	symptom_097	10134552	0.015271919999999998	19.010202333098277	not_mentioned	0.4559	not_mentioned	correct	ok	not_mentioned	released	option_probability
Clef	imcs21	test	10134552	symptom_098	10134552	0.015271919999999998	19.010202333098277	not_mentioned	0.8137	not_mentioned	correct	ok	not_mentioned	released	option_probability
Clef	imcs21	test	10134552	symptom_099	10134552	0.015271919999999998	19.010202333098277	not_mentioned	0.6969	not_mentioned	correct	ok	not_mentioned	released	option_probability
Clef	imcs21	test	10134552	symptom_100	10134552	0.015271919999999998	19.010202333098277	not_mentioned	0.8937	not_mentioned	correct	ok	not_mentioned	released	option_probability
Clef	imcs21	test	10134552	symptom_101	10134552	0.015271919999999998	19.010202333098277	not_mentioned	0.8917	not_mentioned	correct	ok	not_mentioned	released	option_probability
Clef	imcs21	test	10134552	symptom_102	10134552	0.015271919999999998	19.010202333098277	not_mentioned	0.9299	not_mentioned	correct	ok	not_mentioned	released	option_probability
Clef	imcs21	test	10134552	symptom_103	10134552	0.015271919999999998	19.010202333098277	not_mentioned	0.9139	not_mentioned	correct	ok	not_mentioned	released	option_probability
Clef	imcs21	test	10134552	symptom_104	10134552	0.015271919999999998	19.010202333098277	uncertain	0.4563	not_mentioned	incorrect	ok	not_mentioned	released	option_probability
Clef	imcs21	test	10134552	symptom_105	10134552	0.015271919999999998	19.010202333098277	not_mentioned	0.8074	not_mentioned	correct	ok	not_mentioned	released	option_probability
Clef	imcs21	test	10134552	symptom_106	10134552	0.015271919999999998	19.010202333098277	not_mentioned	0.8202	not_mentioned	correct	ok	not_mentioned	released	option_probability
Clef	imcs21	test	10134552	symptom_107	10134552	0.015271919999999998	19.010202333098277	not_mentioned	0.875	not_mentioned	correct	ok	not_mentioned	released	option_probability
Clef	imcs21	test	10134552	symptom_108	10134552	0.015271919999999998	19.010202333098277	not_mentioned	0.8844	not_mentioned	correct	ok	not_mentioned	released	option_probability
Clef	imcs21	test	10134552	symptom_109	10134552	0.015271919999999998	19.010202333098277	not_mentioned	0.89	not_mentioned	correct	ok	not_mentioned	released	option_probability
Clef	imcs21	test	10134552	symptom_110	10134552	0.015271919999999998	19.010202333098277	not_mentioned	0.7703	not_mentioned	correct	ok	not_mentioned	released	option_probability
Clef	imcs21	test	10134552	symptom_111	10134552	0.015271919999999998	19.010202333098277	not_mentioned	0.9105	not_mentioned	correct	ok	not_mentioned	released	option_probability
Clef	imcs21	test	10134552	symptom_112	10134552	0.015271919999999998	19.010202333098277	not_mentioned	0.9266	not_mentioned	correct	ok	not_mentioned	released	option_probability
Clef	imcs21	test	10134552	symptom_113	10134552	0.015271919999999998	19.010202333098277	not_mentioned	0.7983	not_mentioned	correct	ok	not_mentioned	released	option_probability
Clef	imcs21	test	10134552	symptom_114	10134552	0.015271919999999998	19.010202333098277	not_mentioned	0.9239	not_mentioned	correct	ok	not_mentioned	released	option_probability
Clef	imcs21	test	10134552	symptom_115	10134552	0.015271919999999998	19.010202333098277	not_mentioned	0.6496	not_mentioned	correct	ok	not_mentioned	released	option_probability
Clef	imcs21	test	10134552	symptom_116	10134552	0.015271919999999998	19.010202333098277	not_mentioned	0.8462	not_mentioned	correct	ok	not_mentioned	released	option_probability
Clef	imcs21	test	10134552	symptom_117	10134552	0.015271919999999998	19.010202333098277	not_mentioned	0.85	not_mentioned	correct	ok	not_mentioned	released	option_probability
Clef	imcs21	test	10134552	symptom_118	10134552	0.015271919999999998	19.010202333098277	not_mentioned	0.8447	not_mentioned	correct	ok	not_mentioned	released	option_probability
Clef	imcs21	test	10134552	symptom_119	10134552	0.015271919999999998	19.010202333098277	not_mentioned	0.7276	not_mentioned	correct	ok	not_mentioned	released	option_probability
Clef	imcs21	test	10134552	symptom_120	10134552	0.015271919999999998	19.010202333098277	not_mentioned	0.7969	not_mentioned	correct	ok	not_mentioned	released	option_probability
Clef	imcs21	test	10134552	symptom_121	10134552	0.015271919999999998	19.010202333098277	not_mentioned	0.5777	not_mentioned	correct	ok	not_mentioned	released	option_probability
Clef	imcs21	test	10134552	symptom_122	10134552	0.015271919999999998	19.010202333098277	not_mentioned	0.8397	not_mentioned	correct	ok	not_mentioned	released	option_probability
Clef	imcs21	test	10134552	symptom_123	10134552	0.015271919999999998	19.010202333098277	not_mentioned	0.8137	not_mentioned	correct	ok	not_mentioned	released	option_probability
Clef	imcs21	test	10134552	symptom_124	10134552	0.015271919999999998	19.010202333098277	not_mentioned	0.931	not_mentioned	correct	ok	not_mentioned	released	option_probability
Clef	imcs21	test	10134552	symptom_125	10134552	0.015271919999999998	19.010202333098277	not_mentioned	0.8309	not_mentioned	correct	ok	not_mentioned	released	option_probability
Clef	imcs21	test	10134552	symptom_126	10134552	0.015271919999999998	19.010202333098277	not_mentioned	0.9202	not_mentioned	correct	ok	not_mentioned	released	option_probability
Clef	imcs21	test	10134552	symptom_127	10134552	0.015271919999999998	19.010202333098277	not_mentioned	0.9292	not_mentioned	correct	ok	not_mentioned	released	option_probability
Clef	imcs21	test	10134552	symptom_128	10134552	0.015271919999999998	19.010202333098277	not_mentioned	0.6269	not_mentioned	correct	ok	not_mentioned	released	option_probability
Clef	imcs21	test	10134552	symptom_129	10134552	0.015271919999999998	19.010202333098277	not_mentioned	0.9143	not_mentioned	correct	ok	not_mentioned	released	option_probability
Clef	imcs21	test	10134552	symptom_130	10134552	0.015271919999999998	19.010202333098277	not_mentioned	0.9242	not_mentioned	correct	ok	not_mentioned	released	option_probability
Clef	imcs21	test	10134552	symptom_131	10134552	0.015271919999999998	19.010202333098277	not_mentioned	0.3758	not_mentioned	correct	ok	not_mentioned	released	option_probability
Clef	imcs21	test	10134552	symptom_132	10134552	0.015271919999999998	19.010202333098277	not_mentioned	0.9545	not_mentioned	correct	ok	not_mentioned	released	option_probability
Clef	imcs21	test	10134552	symptom_133	10134552	0.015271919999999998	19.010202333098277	not_mentioned	0.7366	not_mentioned	correct	ok	not_mentioned	released	option_probability
Clef	imcs21	test	10134552	symptom_134	10134552	0.015271919999999998	19.010202333098277	not_mentioned	0.9162	not_mentioned	correct	ok	not_mentioned	released	option_probability
Clef	imcs21	test	10134552	symptom_135	10134552	0.015271919999999998	19.010202333098277	not_mentioned	0.8655	not_mentioned	correct	ok	not_mentioned	released	option_probability
Clef	imcs21	test	10134552	symptom_136	10134552	0.015271919999999998	19.010202333098277	not_mentioned	0.8083	not_mentioned	correct	ok	not_mentioned	released	option_probability
Clef	imcs21	test	10134552	symptom_137	10134552	0.015271919999999998	19.010202333098277	negative	0.9075	not_mentioned	incorrect	ok	not_mentioned	released	option_probability
Clef	imcs21	test	10134552	symptom_138	10134552	0.015271919999999998	19.010202333098277	not_mentioned	0.9162	not_mentioned	correct	ok	not_mentioned	released	option_probability
Clef	imcs21	test	10134552	symptom_139	10134552	0.015271919999999998	19.010202333098277	not_mentioned	0.9041	not_mentioned	correct	ok	not_mentioned	released	option_probability
Clef	imcs21	test	10134552	symptom_140	10134552	0.015271919999999998	19.010202333098277	not_mentioned	0.9206	not_mentioned	correct	ok	not_mentioned	released	option_probability
Clef	imcs21	test	10134552	symptom_141	10134552	0.015271919999999998	19.010202333098277	not_mentioned	0.8975	not_mentioned	correct	ok	not_mentioned	released	option_probability
Clef	imcs21	test	10134552	symptom_142	10134552	0.015271919999999998	19.010202333098277	not_mentioned	0.899	not_mentioned	correct	ok	not_mentioned	released	option_probability
Clef	imcs21	test	10134552	symptom_143	10134552	0.015271919999999998	19.010202333098277	not_mentioned	0.9359	not_mentioned	correct	ok	not_mentioned	released	option_probability
Clef	imcs21	test	10134552	symptom_144	10134552	0.015271919999999998	19.010202333098277	not_mentioned	0.8316	not_mentioned	correct	ok	not_mentioned	released	option_probability
Clef	imcs21	test	10134552	symptom_145	10134552	0.015271919999999998	19.010202333098277	not_mentioned	0.9221	not_mentioned	correct	ok	not_mentioned	released	option_probability
Clef	imcs21	test	10134552	symptom_146	10134552	0.015271919999999998	19.010202333098277	positive	0.3567	not_mentioned	incorrect	ok	not_mentioned	released	option_probability
Clef	imcs21	test	10134552	symptom_147	10134552	0.015271919999999998	19.010202333098277	not_mentioned	0.8816	not_mentioned	correct	ok	not_mentioned	released	option_probability
Clef	imcs21	test	10134552	symptom_148	10134552	0.015271919999999998	19.010202333098277	not_mentioned	0.6356	not_mentioned	correct	ok	not_mentioned	released	option_probability
Clef	imcs21	test	10134552	symptom_149	10134552	0.015271919999999998	19.010202333098277	not_mentioned	0.8564	not_mentioned	correct	ok	not_mentioned	released	option_probability
Clef	imcs21	test	10134552	symptom_150	10134552	0.015271919999999998	19.010202333098277	not_mentioned	0.8376	not_mentioned	correct	ok	not_mentioned	released	option_probability
Clef	imcs21	test	10134552	symptom_151	10134552	0.015271919999999998	19.010202333098277	not_mentioned	0.9225	not_mentioned	correct	ok	not_mentioned	released	option_probability
Clef	imcs21	test	10134552	symptom_152	10134552	0.015271919999999998	19.010202333098277	not_mentioned	0.6913	not_mentioned	correct	ok	not_mentioned	released	option_probability
Clef	imcs21	test	10134552	symptom_153	10134552	0.015271919999999998	19.010202333098277	not_mentioned	0.7796	not_mentioned	correct	ok	not_mentioned	released	option_probability
Clef	imcs21	test	10134552	symptom_154	10134552	0.015271919999999998	19.010202333098277	not_mentioned	0.453	not_mentioned	correct	ok	not_mentioned	released	option_probability
Clef	imcs21	test	10134552	symptom_155	10134552	0.015271919999999998	19.010202333098277	not_mentioned	0.5730000000000001	not_mentioned	correct	ok	not_mentioned	released	option_probability
Clef	imcs21	test	10134552	symptom_156	10134552	0.015271919999999998	19.010202333098277	not_mentioned	0.6817	not_mentioned	correct	ok	not_mentioned	released	option_probability
Clef	imcs21	test	10134552	symptom_157	10134552	0.015271919999999998	19.010202333098277	not_mentioned	0.7913	not_mentioned	correct	ok	not_mentioned	released	option_probability
Clef	imcs21	test	10134552	symptom_158	10134552	0.015271919999999998	19.010202333098277	not_mentioned	0.8168	not_mentioned	correct	ok	not_mentioned	released	option_probability
Clef	imcs21	test	10134552	symptom_159	10134552	0.015271919999999998	19.010202333098277	not_mentioned	0.8257	not_mentioned	correct	ok	not_mentioned	released	option_probability
Clef	imcs21	test	10134552	symptom_160	10134552	0.015271919999999998	19.010202333098277	not_mentioned	0.8322	not_mentioned	correct	ok	not_mentioned	released	option_probability
Clef	imcs21	test	10134552	symptom_161	10134552	0.015271919999999998	19.010202333098277	not_mentioned	0.7733	not_mentioned	correct	ok	not_mentioned	released	option_probability
Clef	imcs21	test	10134552	symptom_162	10134552	0.015271919999999998	19.010202333098277	not_mentioned	0.7097	not_mentioned	correct	ok	not_mentioned	released	option_probability
Clef	imcs21	test	10134552	symptom_163	10134552	0.015271919999999998	19.010202333098277	not_mentioned	0.7382	not_mentioned	correct	ok	not_mentioned	released	option_probability
Clef	imcs21	test	10134552	symptom_164	10134552	0.015271919999999998	19.010202333098277	not_mentioned	0.8086	not_mentioned	correct	ok	not_mentioned	released	option_probability
Clef	imcs21	test	10134552	symptom_165	10134552	0.015271919999999998	19.010202333098277	not_mentioned	0.4477	not_mentioned	correct	ok	not_mentioned	released	option_probability
Clef	imcs21	test	10134552	symptom_166	10134552	0.015271919999999998	19.010202333098277	not_mentioned	0.7059	not_mentioned	correct	ok	not_mentioned	released	option_probability
Clef	imcs21	test	10134552	symptom_167	10134552	0.015271919999999998	19.010202333098277	not_mentioned	0.5271	not_mentioned	correct	ok	not_mentioned	released	option_probability
Clef	imcs21	test	10134552	symptom_168	10134552	0.015271919999999998	19.010202333098277	not_mentioned	0.861	not_mentioned	correct	ok	not_mentioned	released	option_probability
Clef	imcs21	test	10134552	symptom_169	10134552	0.015271919999999998	19.010202333098277	not_mentioned	0.7717	not_mentioned	correct	ok	not_mentioned	released	option_probability
Clef	imcs21	test	10134552	symptom_170	10134552	0.015271919999999998	19.010202333098277	not_mentioned	0.7704	not_mentioned	correct	ok	not_mentioned	released	option_probability
Clef	imcs21	test	10134552	symptom_171	10134552	0.015271919999999998	19.010202333098277	not_mentioned	0.854	not_mentioned	correct	ok	not_mentioned	released	option_probability
Clef	imcs21	test	10134552	symptom_172	10134552	0.015271919999999998	19.010202333098277	not_mentioned	0.8032	not_mentioned	correct	ok	not_mentioned	released	option_probability
Clef	imcs21	test	10134552	symptom_173	10134552	0.015271919999999998	19.010202333098277	not_mentioned	0.8459	not_mentioned	correct	ok	not_mentioned	released	option_probability
Clef	imcs21	test	10134552	symptom_174	10134552	0.015271919999999998	19.010202333098277	not_mentioned	0.8055	not_mentioned	correct	ok	not_mentioned	released	option_probability
Clef	imcs21	test	10134552	symptom_175	10134552	0.015271919999999998	19.010202333098277	not_mentioned	0.6225	not_mentioned	correct	ok	not_mentioned	released	option_probability
Clef	imcs21	test	10134552	symptom_176	10134552	0.015271919999999998	19.010202333098277	not_mentioned	0.9015	not_mentioned	correct	ok	not_mentioned	released	option_probability
Clef	imcs21	test	10134552	symptom_177	10134552	0.015271919999999998	19.010202333098277	not_mentioned	0.7181	not_mentioned	correct	ok	not_mentioned	released	option_probability
Clef	imcs21	test	10134552	symptom_178	10134552	0.015271919999999998	19.010202333098277	not_mentioned	0.8419	not_mentioned	correct	ok	not_mentioned	released	option_probability
Clef	imcs21	test	10134552	symptom_179	10134552	0.015271919999999998	19.010202333098277	not_mentioned	0.8159	not_mentioned	correct	ok	not_mentioned	released	option_probability
Clef	imcs21	test	10134552	symptom_180	10134552	0.015271919999999998	19.010202333098277	not_mentioned	0.8957	not_mentioned	correct	ok	not_mentioned	released	option_probability
Clef	imcs21	test	10134552	symptom_181	10134552	0.015271919999999998	19.010202333098277	not_mentioned	0.761	not_mentioned	correct	ok	not_mentioned	released	option_probability
Clef	imcs21	test	10134552	symptom_182	10134552	0.015271919999999998	19.010202333098277	not_mentioned	0.8395	not_mentioned	correct	ok	not_mentioned	released	option_probability
Clef	imcs21	test	10134552	symptom_183	10134552	0.015271919999999998	19.010202333098277	not_mentioned	0.8914	not_mentioned	correct	ok	not_mentioned	released	option_probability
Clef	imcs21	test	10134552	symptom_184	10134552	0.015271919999999998	19.010202333098277	not_mentioned	0.9207	not_mentioned	correct	ok	not_mentioned	released	option_probability
Clef	imcs21	test	10134552	symptom_185	10134552	0.015271919999999998	19.010202333098277	not_mentioned	0.8105	not_mentioned	correct	ok	not_mentioned	released	option_probability
Clef	imcs21	test	10134552	symptom_186	10134552	0.015271919999999998	19.010202333098277	not_mentioned	0.7706	not_mentioned	correct	ok	not_mentioned	released	option_probability
Clef	imcs21	test	10134552	symptom_187	10134552	0.015271919999999998	19.010202333098277	not_mentioned	0.3663	not_mentioned	correct	ok	not_mentioned	released	option_probability
Clef	imcs21	test	10134552	symptom_188	10134552	0.015271919999999998	19.010202333098277	not_mentioned	0.8098	not_mentioned	correct	ok	not_mentioned	released	option_probability
Clef	imcs21	test	10134552	symptom_189	10134552	0.015271919999999998	19.010202333098277	not_mentioned	0.6846	not_mentioned	correct	ok	not_mentioned	released	option_probability
Clef	imcs21	test	10134552	symptom_190	10134552	0.015271919999999998	19.010202333098277	not_mentioned	0.6713	not_mentioned	correct	ok	not_mentioned	released	option_probability
Clef	imcs21	test	10134552	symptom_191	10134552	0.015271919999999998	19.010202333098277	not_mentioned	0.8682	not_mentioned	correct	ok	not_mentioned	released	option_probability
Clef	imcs21	test	10134552	symptom_192	10134552	0.015271919999999998	19.010202333098277	not_mentioned	0.768	not_mentioned	correct	ok	not_mentioned	released	option_probability
Clef	imcs21	test	10134552	symptom_193	10134552	0.015271919999999998	19.010202333098277	not_mentioned	0.9611	not_mentioned	correct	ok	not_mentioned	released	option_probability
Clef	imcs21	test	10134552	symptom_194	10134552	0.015271919999999998	19.010202333098277	not_mentioned	0.9605	not_mentioned	correct	ok	not_mentioned	released	option_probability
Clef	imcs21	test	10134552	symptom_195	10134552	0.015271919999999998	19.010202333098277	not_mentioned	0.957	not_mentioned	correct	ok	not_mentioned	released	option_probability
Clef	imcs21	test	10134552	symptom_196	10134552	0.015271919999999998	19.010202333098277	not_mentioned	0.9583	not_mentioned	correct	ok	not_mentioned	released	option_probability
Clef	imcs21	test	10134552	symptom_197	10134552	0.015271919999999998	19.010202333098277	not_mentioned	0.9473	not_mentioned	correct	ok	not_mentioned	released	option_probability
Clef	imcs21	test	10134552	symptom_198	10134552	0.015271919999999998	19.010202333098277	not_mentioned	0.9288	not_mentioned	correct	ok	not_mentioned	released	option_probability
Clef	imcs21	test	10134552	symptom_199	10134552	0.015271919999999998	19.010202333098277	not_mentioned	0.8445	not_mentioned	correct	ok	not_mentioned	released	option_probability
Clef	imcs21	test	10134552	symptom_200	10134552	0.015271919999999998	19.010202333098277	not_mentioned	0.9203	not_mentioned	correct	ok	not_mentioned	released	option_probability
Clef	imcs21	test	10134552	symptom_201	10134552	0.015271919999999998	19.010202333098277	not_mentioned	0.9175	not_mentioned	correct	ok	not_mentioned	released	option_probability
Clef	imcs21	test	10134552	symptom_202	10134552	0.015271919999999998	19.010202333098277	not_mentioned	0.6303	not_mentioned	correct	ok	not_mentioned	released	option_probability
Clef	imcs21	test	10134552	symptom_203	10134552	0.015271919999999998	19.010202333098277	not_mentioned	0.9623	not_mentioned	correct	ok	not_mentioned	released	option_probability
Clef	imcs21	test	10134552	symptom_204	10134552	0.015271919999999998	19.010202333098277	not_mentioned	0.9587	not_mentioned	correct	ok	not_mentioned	released	option_probability
Clef	imcs21	test	10134552	symptom_205	10134552	0.015271919999999998	19.010202333098277	not_mentioned	0.9169	not_mentioned	correct	ok	not_mentioned	released	option_probability
Clef	imcs21	test	10134552	symptom_206	10134552	0.015271919999999998	19.010202333098277	not_mentioned	0.9475	not_mentioned	correct	ok	not_mentioned	released	option_probability
Clef	imcs21	test	10134552	symptom_207	10134552	0.015271919999999998	19.010202333098277	not_mentioned	0.6025	not_mentioned	correct	ok	not_mentioned	released	option_probability
Clef	imcs21	test	10134552	symptom_208	10134552	0.015271919999999998	19.010202333098277	not_mentioned	0.8896	not_mentioned	correct	ok	not_mentioned	released	option_probability
Clef	imcs21	test	10134552	symptom_209	10134552	0.015271919999999998	19.010202333098277	not_mentioned	0.9099	not_mentioned	correct	ok	not_mentioned	released	option_probability
Clef	imcs21	test	10134552	symptom_210	10134552	0.015271919999999998	19.010202333098277	not_mentioned	0.9038	not_mentioned	correct	ok	not_mentioned	released	option_probability
Clef	imcs21	test	10134552	symptom_211	10134552	0.015271919999999998	19.010202333098277	not_mentioned	0.8418	not_mentioned	correct	ok	not_mentioned	released	option_probability
Clef	imcs21	test	10134552	symptom_212	10134552	0.015271919999999998	19.010202333098277	not_mentioned	0.8622	not_mentioned	correct	ok	not_mentioned	released	option_probability
Clef	imcs21	test	10134552	symptom_213	10134552	0.015271919999999998	19.010202333098277	not_mentioned	0.9425	not_mentioned	correct	ok	not_mentioned	released	option_probability
Clef	imcs21	test	10134552	symptom_214	10134552	0.015271919999999998	19.010202333098277	not_mentioned	0.9365	not_mentioned	correct	ok	not_mentioned	released	option_probability
Clef	imcs21	test	10134552	symptom_215	10134552	0.015271919999999998	19.010202333098277	not_mentioned	0.758	not_mentioned	correct	ok	not_mentioned	released	option_probability
Clef	imcs21	test	10134552	symptom_216	10134552	0.015271919999999998	19.010202333098277	not_mentioned	0.9242	not_mentioned	correct	ok	not_mentioned	released	option_probability
Clef	imcs21	test	10134552	symptom_217	10134552	0.015271919999999998	19.010202333098277	not_mentioned	0.8942	not_mentioned	correct	ok	not_mentioned	released	option_probability
Clef	imcs21	test	10134552	symptom_218	10134552	0.015271919999999998	19.010202333098277	not_mentioned	0.8646	not_mentioned	correct	ok	not_mentioned	released	option_probability
Clef	imcs21	test	10134552	symptom_219	10134552	0.015271919999999998	19.010202333098277	not_mentioned	0.9338	not_mentioned	correct	ok	not_mentioned	released	option_probability
Clef	imcs21	test	10134552	symptom_220	10134552	0.015271919999999998	19.010202333098277	not_mentioned	0.9173	not_mentioned	correct	ok	not_mentioned	released	option_probability
Clef	imcs21	test	10134552	symptom_221	10134552	0.015271919999999998	19.010202333098277	not_mentioned	0.8959	not_mentioned	correct	ok	not_mentioned	released	option_probability
Clef	imcs21	test	10134552	symptom_222	10134552	0.015271919999999998	19.010202333098277	not_mentioned	0.8312	not_mentioned	correct	ok	not_mentioned	released	option_probability
Clef	imcs21	test	10134552	symptom_223	10134552	0.015271919999999998	19.010202333098277	not_mentioned	0.8421	not_mentioned	correct	ok	not_mentioned	released	option_probability
Clef	imcs21	test	10134552	symptom_224	10134552	0.015271919999999998	19.010202333098277	not_mentioned	0.8601	not_mentioned	correct	ok	not_mentioned	released	option_probability
Clef	imcs21	test	10134552	symptom_225	10134552	0.015271919999999998	19.010202333098277	not_mentioned	0.8096	not_mentioned	correct	ok	not_mentioned	released	option_probability
Clef	imcs21	test	10134552	symptom_226	10134552	0.015271919999999998	19.010202333098277	not_mentioned	0.8064	not_mentioned	correct	ok	not_mentioned	released	option_probability
Clef	imcs21	test	10134552	symptom_227	10134552	0.015271919999999998	19.010202333098277	not_mentioned	0.8935	not_mentioned	correct	ok	not_mentioned	released	option_probability
Clef	imcs21	test	10134552	symptom_228	10134552	0.015271919999999998	19.010202333098277	not_mentioned	0.8822	not_mentioned	correct	ok	not_mentioned	released	option_probability
Clef	imcs21	test	10134552	symptom_229	10134552	0.015271919999999998	19.010202333098277	not_mentioned	0.9521	not_mentioned	correct	ok	not_mentioned	released	option_probability
Clef	imcs21	test	10134552	symptom_230	10134552	0.015271919999999998	19.010202333098277	not_mentioned	0.9201	not_mentioned	correct	ok	not_mentioned	released	option_probability
Clef	imcs21	test	10134552	symptom_231	10134552	0.015271919999999998	19.010202333098277	not_mentioned	0.8511	not_mentioned	correct	ok	not_mentioned	released	option_probability
Clef	imcs21	test	10134552	symptom_232	10134552	0.015271919999999998	19.010202333098277	not_mentioned	0.8836	not_mentioned	correct	ok	not_mentioned	released	option_probability
Clef	imcs21	test	10134552	symptom_233	10134552	0.015271919999999998	19.010202333098277	not_mentioned	0.8025	not_mentioned	correct	ok	not_mentioned	released	option_probability
Clef	imcs21	test	10134552	symptom_234	10134552	0.015271919999999998	19.010202333098277	not_mentioned	0.8868	not_mentioned	correct	ok	not_mentioned	released	option_probability
Clef	imcs21	test	10134552	symptom_235	10134552	0.015271919999999998	19.010202333098277	not_mentioned	0.7399	not_mentioned	correct	ok	not_mentioned	released	option_probability
Clef	imcs21	test	10134552	symptom_236	10134552	0.015271919999999998	19.010202333098277	not_mentioned	0.886	not_mentioned	correct	ok	not_mentioned	released	option_probability
Clef	imcs21	test	10134552	symptom_237	10134552	0.015271919999999998	19.010202333098277	not_mentioned	0.6625	not_mentioned	correct	ok	not_mentioned	released	option_probability
Clef	imcs21	test	10134552	symptom_238	10134552	0.015271919999999998	19.010202333098277	not_mentioned	0.7797000000000001	not_mentioned	correct	ok	not_mentioned	released	option_probability
Clef	imcs21	test	10134552	symptom_239	10134552	0.015271919999999998	19.010202333098277	not_mentioned	0.84	not_mentioned	correct	ok	not_mentioned	released	option_probability
Clef	imcs21	test	10134552	symptom_240	10134552	0.015271919999999998	19.010202333098277	not_mentioned	0.9627	not_mentioned	correct	ok	not_mentioned	released	option_probability
Clef	imcs21	test	10134552	symptom_241	10134552	0.015271919999999998	19.010202333098277	not_mentioned	0.8732	not_mentioned	correct	ok	not_mentioned	released	option_probability
Clef	imcs21	test	10134552	symptom_242	10134552	0.015271919999999998	19.010202333098277	not_mentioned	0.9137	not_mentioned	correct	ok	not_mentioned	released	option_probability
Clef	imcs21	test	10134552	symptom_243	10134552	0.015271919999999998	19.010202333098277	not_mentioned	0.7306	not_mentioned	correct	ok	not_mentioned	released	option_probability
Clef	imcs21	test	10134552	symptom_244	10134552	0.015271919999999998	19.010202333098277	not_mentioned	0.7211	not_mentioned	correct	ok	not_mentioned	released	option_probability
Clef	imcs21	test	10134552	symptom_245	10134552	0.015271919999999998	19.010202333098277	not_mentioned	0.8312	not_mentioned	correct	ok	not_mentioned	released	option_probability
Clef	imcs21	test	10134552	symptom_246	10134552	0.015271919999999998	19.010202333098277	not_mentioned	0.8277	not_mentioned	correct	ok	not_mentioned	released	option_probability
Clef	imcs21	test	10134552	symptom_247	10134552	0.015271919999999998	19.010202333098277	not_mentioned	0.9222	not_mentioned	correct	ok	not_mentioned	released	option_probability
Clef	imcs21	test	10134552	symptom_248	10134552	0.015271919999999998	19.010202333098277	not_mentioned	0.82	not_mentioned	correct	ok	not_mentioned	released	option_probability
Clef	imcs21	test	10134552	symptom_249	10134552	0.015271919999999998	19.010202333098277	not_mentioned	0.9061	not_mentioned	correct	ok	not_mentioned	released	option_probability
Clef	imcs21	test	10134552	symptom_250	10134552	0.015271919999999998	19.010202333098277	not_mentioned	0.8503	not_mentioned	correct	ok	not_mentioned	released	option_probability
Clef	imcs21	test	10134552	symptom_251	10134552	0.015271919999999998	19.010202333098277	not_mentioned	0.8558	not_mentioned	correct	ok	not_mentioned	released	option_probability
Clef	imcs21	test	10134552	symptom_252	10134552	0.015271919999999998	19.010202333098277	not_mentioned	0.9322	not_mentioned	correct	ok	not_mentioned	released	option_probability
Clef	imcs21	test	10134552	symptom_253	10134552	0.015271919999999998	19.010202333098277	not_mentioned	0.9064	not_mentioned	correct	ok	not_mentioned	released	option_probability
Clef	imcs21	test	10134552	symptom_254	10134552	0.015271919999999998	19.010202333098277	not_mentioned	0.8784	not_mentioned	correct	ok	not_mentioned	released	option_probability
Clef	imcs21	test	10134552	symptom_255	10134552	0.015271919999999998	19.010202333098277	not_mentioned	0.8581	not_mentioned	correct	ok	not_mentioned	released	option_probability
Clef	imcs21	test	10134552	symptom_256	10134552	0.015271919999999998	19.010202333098277	not_mentioned	0.8603	not_mentioned	correct	ok	not_mentioned	released	option_probability
Clef	imcs21	test	10134552	symptom_257	10134552	0.015271919999999998	19.010202333098277	not_mentioned	0.9703	not_mentioned	correct	ok	not_mentioned	released	option_probability
Clef	imcs21	test	10134552	symptom_258	10134552	0.015271919999999998	19.010202333098277	not_mentioned	0.9588	not_mentioned	correct	ok	not_mentioned	released	option_probability
Clef	imcs21	test	10134552	symptom_259	10134552	0.015271919999999998	19.010202333098277	not_mentioned	0.9536	not_mentioned	correct	ok	not_mentioned	released	option_probability
Clef	imcs21	test	10134552	symptom_260	10134552	0.015271919999999998	19.010202333098277	not_mentioned	0.5303	not_mentioned	correct	ok	not_mentioned	released	option_probability
Clef	imcs21	test	10134552	symptom_261	10134552	0.015271919999999998	19.010202333098277	not_mentioned	0.8949	not_mentioned	correct	ok	not_mentioned	released	option_probability
Clef	imcs21	test	10134552	symptom_262	10134552	0.015271919999999998	19.010202333098277	not_mentioned	0.8924	not_mentioned	correct	ok	not_mentioned	released	option_probability
Clef	imcs21	test	10134552	symptom_263	10134552	0.015271919999999998	19.010202333098277	not_mentioned	0.9343	not_mentioned	correct	ok	not_mentioned	released	option_probability
Clef	imcs21	test	10134552	symptom_264	10134552	0.015271919999999998	19.010202333098277	not_mentioned	0.8239	not_mentioned	correct	ok	not_mentioned	released	option_probability
Clef	imcs21	test	10134552	symptom_265	10134552	0.015271919999999998	19.010202333098277	not_mentioned	0.9131	not_mentioned	correct	ok	not_mentioned	released	option_probability
Clef	imcs21	test	10134552	symptom_266	10134552	0.015271919999999998	19.010202333098277	not_mentioned	0.9485	not_mentioned	correct	ok	not_mentioned	released	option_probability
Clef	imcs21	test	10134552	symptom_267	10134552	0.015271919999999998	19.010202333098277	not_mentioned	0.8092	not_mentioned	correct	ok	not_mentioned	released	option_probability
Clef	imcs21	test	10134552	symptom_268	10134552	0.015271919999999998	19.010202333098277	not_mentioned	0.9101	not_mentioned	correct	ok	not_mentioned	released	option_probability
Clef	imcs21	test	10134552	symptom_269	10134552	0.015271919999999998	19.010202333098277	not_mentioned	0.8261	not_mentioned	correct	ok	not_mentioned	released	option_probability
Clef	imcs21	test	10134552	symptom_270	10134552	0.015271919999999998	19.010202333098277	not_mentioned	0.6926	not_mentioned	correct	ok	not_mentioned	released	option_probability
Clef	imcs21	test	10134552	symptom_271	10134552	0.015271919999999998	19.010202333098277	not_mentioned	0.8096	not_mentioned	correct	ok	not_mentioned	released	option_probability
Clef	imcs21	test	10134552	symptom_272	10134552	0.015271919999999998	19.010202333098277	not_mentioned	0.8367	not_mentioned	correct	ok	not_mentioned	released	option_probability
Clef	imcs21	test	10134552	symptom_273	10134552	0.015271919999999998	19.010202333098277	not_mentioned	0.943	not_mentioned	correct	ok	not_mentioned	released	option_probability
Clef	imcs21	test	10134552	symptom_274	10134552	0.015271919999999998	19.010202333098277	not_mentioned	0.8909	not_mentioned	correct	ok	not_mentioned	released	option_probability
Clef	imcs21	test	10134552	symptom_275	10134552	0.015271919999999998	19.010202333098277	not_mentioned	0.7852	not_mentioned	correct	ok	not_mentioned	released	option_probability
Clef	imcs21	test	10134552	symptom_276	10134552	0.015271919999999998	19.010202333098277	not_mentioned	0.9485	not_mentioned	correct	ok	not_mentioned	released	option_probability
Clef	imcs21	test	10134552	symptom_277	10134552	0.015271919999999998	19.010202333098277	not_mentioned	0.8909	not_mentioned	correct	ok	not_mentioned	released	option_probability
Clef	imcs21	test	10134552	symptom_278	10134552	0.015271919999999998	19.010202333098277	not_mentioned	0.8551	not_mentioned	correct	ok	not_mentioned	released	option_probability
Clef	imcs21	test	10134552	symptom_279	10134552	0.015271919999999998	19.010202333098277	not_mentioned	0.9066	not_mentioned	correct	ok	not_mentioned	released	option_probability
Clef	imcs21	test	10134552	symptom_280	10134552	0.015271919999999998	19.010202333098277	not_mentioned	0.9242	not_mentioned	correct	ok	not_mentioned	released	option_probability
Clef	imcs21	test	10134552	symptom_281	10134552	0.015271919999999998	19.010202333098277	not_mentioned	0.8877	not_mentioned	correct	ok	not_mentioned	released	option_probability
Clef	imcs21	test	10134552	symptom_282	10134552	0.015271919999999998	19.010202333098277	not_mentioned	0.9062	not_mentioned	correct	ok	not_mentioned	released	option_probability
Clef	imcs21	test	10134552	symptom_283	10134552	0.015271919999999998	19.010202333098277	not_mentioned	0.7501	not_mentioned	correct	ok	not_mentioned	released	option_probability
Clef	imcs21	test	10134552	symptom_284	10134552	0.015271919999999998	19.010202333098277	not_mentioned	0.6651	not_mentioned	correct	ok	not_mentioned	released	option_probability
Clef	imcs21	test	10134552	symptom_285	10134552	0.015271919999999998	19.010202333098277	not_mentioned	0.7897	not_mentioned	correct	ok	not_mentioned	released	option_probability
Clef	imcs21	test	10134552	symptom_286	10134552	0.015271919999999998	19.010202333098277	not_mentioned	0.9149	not_mentioned	correct	ok	not_mentioned	released	option_probability
Clef	imcs21	test	10134552	symptom_287	10134552	0.015271919999999998	19.010202333098277	not_mentioned	0.8772	not_mentioned	correct	ok	not_mentioned	released	option_probability
Clef	imcs21	test	10134552	symptom_288	10134552	0.015271919999999998	19.010202333098277	not_mentioned	0.9197	not_mentioned	correct	ok	not_mentioned	released	option_probability
Clef	imcs21	test	10134552	symptom_289	10134552	0.015271919999999998	19.010202333098277	not_mentioned	0.8531	not_mentioned	correct	ok	not_mentioned	released	option_probability
Clef	imcs21	test	10134552	symptom_290	10134552	0.015271919999999998	19.010202333098277	not_mentioned	0.6814	not_mentioned	correct	ok	not_mentioned	released	option_probability
Clef	imcs21	test	10134552	symptom_291	10134552	0.015271919999999998	19.010202333098277	not_mentioned	0.8804	not_mentioned	correct	ok	not_mentioned	released	option_probability
Clef	imcs21	test	10134552	symptom_292	10134552	0.015271919999999998	19.010202333098277	not_mentioned	0.8418	not_mentioned	correct	ok	not_mentioned	released	option_probability
Clef	imcs21	test	10134552	symptom_293	10134552	0.015271919999999998	19.010202333098277	not_mentioned	0.7405	not_mentioned	correct	ok	not_mentioned	released	option_probability
Clef	imcs21	test	10134552	symptom_294	10134552	0.015271919999999998	19.010202333098277	not_mentioned	0.8948	not_mentioned	correct	ok	not_mentioned	released	option_probability
Clef	imcs21	test	10134552	symptom_295	10134552	0.015271919999999998	19.010202333098277	not_mentioned	0.9185	not_mentioned	correct	ok	not_mentioned	released	option_probability
Clef	imcs21	test	10134552	symptom_296	10134552	0.015271919999999998	19.010202333098277	not_mentioned	0.8878	not_mentioned	correct	ok	not_mentioned	released	option_probability
Clef	imcs21	test	10134552	symptom_297	10134552	0.015271919999999998	19.010202333098277	not_mentioned	0.866	not_mentioned	correct	ok	not_mentioned	released	option_probability
Clef	imcs21	test	10134552	symptom_298	10134552	0.015271919999999998	19.010202333098277	not_mentioned	0.8434	not_mentioned	correct	ok	not_mentioned	released	option_probability
Clef	imcs21	test	10134552	symptom_299	10134552	0.015271919999999998	19.010202333098277	not_mentioned	0.8942	not_mentioned	correct	ok	not_mentioned	released	option_probability
Clef	imcs21	test	10134552	symptom_300	10134552	0.015271919999999998	19.010202333098277	not_mentioned	0.902	not_mentioned	correct	ok	not_mentioned	released	option_probability
Clef	imcs21	test	10134552	symptom_301	10134552	0.015271919999999998	19.010202333098277	not_mentioned	0.6038	not_mentioned	correct	ok	not_mentioned	released	option_probability
Clef	imcs21	test	10134552	symptom_302	10134552	0.015271919999999998	19.010202333098277	not_mentioned	0.8956	not_mentioned	correct	ok	not_mentioned	released	option_probability
Clef	imcs21	test	10134552	symptom_303	10134552	0.015271919999999998	19.010202333098277	not_mentioned	0.8109	not_mentioned	correct	ok	not_mentioned	released	option_probability
Clef	imcs21	test	10134552	symptom_304	10134552	0.015271919999999998	19.010202333098277	not_mentioned	0.8832	not_mentioned	correct	ok	not_mentioned	released	option_probability
Clef	imcs21	test	10134552	symptom_305	10134552	0.015271919999999998	19.010202333098277	not_mentioned	0.9647	not_mentioned	correct	ok	not_mentioned	released	option_probability
Clef	imcs21	test	10134552	symptom_306	10134552	0.015271919999999998	19.010202333098277	not_mentioned	0.7581	not_mentioned	correct	ok	not_mentioned	released	option_probability
Clef	imcs21	test	10134552	symptom_307	10134552	0.015271919999999998	19.010202333098277	not_mentioned	0.9127	not_mentioned	correct	ok	not_mentioned	released	option_probability
Clef	imcs21	test	10134552	symptom_308	10134552	0.015271919999999998	19.010202333098277	not_mentioned	0.9124	not_mentioned	correct	ok	not_mentioned	released	option_probability
Clef	imcs21	test	10134552	symptom_309	10134552	0.015271919999999998	19.010202333098277	not_mentioned	0.8745	not_mentioned	correct	ok	not_mentioned	released	option_probability
Clef	imcs21	test	10134552	symptom_310	10134552	0.015271919999999998	19.010202333098277	not_mentioned	0.899	not_mentioned	correct	ok	not_mentioned	released	option_probability
Clef	imcs21	test	10134552	symptom_311	10134552	0.015271919999999998	19.010202333098277	not_mentioned	0.8653	not_mentioned	correct	ok	not_mentioned	released	option_probability
Clef	imcs21	test	10134552	symptom_312	10134552	0.015271919999999998	19.010202333098277	not_mentioned	0.5832	not_mentioned	correct	ok	not_mentioned	released	option_probability
Clef	imcs21	test	10134552	symptom_313	10134552	0.015271919999999998	19.010202333098277	not_mentioned	0.6828	not_mentioned	correct	ok	not_mentioned	released	option_probability
Clef	imcs21	test	10134552	symptom_314	10134552	0.015271919999999998	19.010202333098277	not_mentioned	0.806	not_mentioned	correct	ok	not_mentioned	released	option_probability
Clef	imcs21	test	10134552	symptom_315	10134552	0.015271919999999998	19.010202333098277	not_mentioned	0.78	not_mentioned	correct	ok	not_mentioned	released	option_probability
Clef	imcs21	test	10134552	symptom_316	10134552	0.015271919999999998	19.010202333098277	not_mentioned	0.6636	not_mentioned	correct	ok	not_mentioned	released	option_probability
Clef	imcs21	test	10134552	symptom_317	10134552	0.015271919999999998	19.010202333098277	not_mentioned	0.8736	not_mentioned	correct	ok	not_mentioned	released	option_probability
Clef	imcs21	test	10134552	symptom_318	10134552	0.015271919999999998	19.010202333098277	not_mentioned	0.9414	not_mentioned	correct	ok	not_mentioned	released	option_probability
Clef	imcs21	test	10134552	symptom_319	10134552	0.015271919999999998	19.010202333098277	not_mentioned	0.5647	not_mentioned	correct	ok	not_mentioned	released	option_probability
Clef	imcs21	test	10134552	symptom_320	10134552	0.015271919999999998	19.010202333098277	not_mentioned	0.804	not_mentioned	correct	ok	not_mentioned	released	option_probability
Clef	imcs21	test	10134552	symptom_321	10134552	0.015271919999999998	19.010202333098277	not_mentioned	0.9378	not_mentioned	correct	ok	not_mentioned	released	option_probability
Clef	imcs21	test	10134552	symptom_322	10134552	0.015271919999999998	19.010202333098277	not_mentioned	0.9459	not_mentioned	correct	ok	not_mentioned	released	option_probability
Clef	imcs21	test	10134552	symptom_323	10134552	0.015271919999999998	19.010202333098277	not_mentioned	0.9592	not_mentioned	correct	ok	not_mentioned	released	option_probability
Clef	imcs21	test	10134552	symptom_324	10134552	0.015271919999999998	19.010202333098277	not_mentioned	0.9416	not_mentioned	correct	ok	not_mentioned	released	option_probability
Clef	imcs21	test	10134552	symptom_325	10134552	0.015271919999999998	19.010202333098277	not_mentioned	0.9463	not_mentioned	correct	ok	not_mentioned	released	option_probability
Clef	imcs21	test	10134552	symptom_326	10134552	0.015271919999999998	19.010202333098277	not_mentioned	0.8373	not_mentioned	correct	ok	not_mentioned	released	option_probability
Clef	imcs21	test	10134552	symptom_327	10134552	0.015271919999999998	19.010202333098277	not_mentioned	0.85	not_mentioned	correct	ok	not_mentioned	released	option_probability
Clef	imcs21	test	10134552	symptom_328	10134552	0.015271919999999998	19.010202333098277	not_mentioned	0.7457	not_mentioned	correct	ok	not_mentioned	released	option_probability
Clef	imcs21	test	10134552	symptom_329	10134552	0.015271919999999998	19.010202333098277	not_mentioned	0.9624	not_mentioned	correct	ok	not_mentioned	released	option_probability
Clef	imcs21	test	10134552	symptom_330	10134552	0.015271919999999998	19.010202333098277	not_mentioned	0.9411	not_mentioned	correct	ok	not_mentioned	released	option_probability
Clef	imcs21	test	10134898	symptom_000	10134898	0.015529679999999999	18.08596941595897	not_mentioned	0.6655	not_mentioned	correct	ok	not_mentioned	released	option_probability
Clef	imcs21	test	10134898	symptom_001	10134898	0.015529679999999999	18.08596941595897	not_mentioned	0.9316	not_mentioned	correct	ok	not_mentioned	released	option_probability
Clef	imcs21	test	10134898	symptom_002	10134898	0.015529679999999999	18.08596941595897	not_mentioned	0.8991	not_mentioned	correct	ok	not_mentioned	released	option_probability
Clef	imcs21	test	10134898	symptom_003	10134898	0.015529679999999999	18.08596941595897	not_mentioned	0.9521	not_mentioned	correct	ok	not_mentioned	released	option_probability
Clef	imcs21	test	10134898	symptom_004	10134898	0.015529679999999999	18.08596941595897	positive	0.9584	positive	correct	ok	positive	released	option_probability
Clef	imcs21	test	10134898	symptom_005	10134898	0.015529679999999999	18.08596941595897	not_mentioned	0.917	not_mentioned	correct	ok	not_mentioned	released	option_probability
Clef	imcs21	test	10134898	symptom_006	10134898	0.015529679999999999	18.08596941595897	not_mentioned	0.7801	not_mentioned	correct	ok	not_mentioned	released	option_probability
Clef	imcs21	test	10134898	symptom_007	10134898	0.015529679999999999	18.08596941595897	not_mentioned	0.9586	not_mentioned	correct	ok	not_mentioned	released	option_probability
Clef	imcs21	test	10134898	symptom_008	10134898	0.015529679999999999	18.08596941595897	positive	0.5891	not_mentioned	incorrect	ok	not_mentioned	released	option_probability
Clef	imcs21	test	10134898	symptom_009	10134898	0.015529679999999999	18.08596941595897	not_mentioned	0.9251	not_mentioned	correct	ok	not_mentioned	released	option_probability
Clef	imcs21	test	10134898	symptom_010	10134898	0.015529679999999999	18.08596941595897	positive	0.5531	positive	correct	ok	positive	released	option_probability
Clef	imcs21	test	10134898	symptom_011	10134898	0.015529679999999999	18.08596941595897	not_mentioned	0.9311	not_mentioned	correct	ok	not_mentioned	released	option_probability
Clef	imcs21	test	10134898	symptom_012	10134898	0.015529679999999999	18.08596941595897	not_mentioned	0.8194	not_mentioned	correct	ok	not_mentioned	released	option_probability
Clef	imcs21	test	10134898	symptom_013	10134898	0.015529679999999999	18.08596941595897	not_mentioned	0.8546	not_mentioned	correct	ok	not_mentioned	released	option_probability
Clef	imcs21	test	10134898	symptom_014	10134898	0.015529679999999999	18.08596941595897	uncertain	0.5233	uncertain	correct	ok	uncertain	released	option_probability
Clef	imcs21	test	10134898	symptom_015	10134898	0.015529679999999999	18.08596941595897	not_mentioned	0.9222	not_mentioned	correct	ok	not_mentioned	released	option_probability
Clef	imcs21	test	10134898	symptom_016	10134898	0.015529679999999999	18.08596941595897	not_mentioned	0.9178	not_mentioned	correct	ok	not_mentioned	released	option_probability
Clef	imcs21	test	10134898	symptom_017	10134898	0.015529679999999999	18.08596941595897	uncertain	0.5595	uncertain	correct	ok	uncertain	released	option_probability
Clef	imcs21	test	10134898	symptom_018	10134898	0.015529679999999999	18.08596941595897	not_mentioned	0.932	not_mentioned	correct	ok	not_mentioned	released	option_probability
Clef	imcs21	test	10134898	symptom_019	10134898	0.015529679999999999	18.08596941595897	not_mentioned	0.9233	not_mentioned	correct	ok	not_mentioned	released	option_probability
Clef	imcs21	test	10134898	symptom_020	10134898	0.015529679999999999	18.08596941595897	not_mentioned	0.6961	not_mentioned	correct	ok	not_mentioned	released	option_probability
Clef	imcs21	test	10134898	symptom_021	10134898	0.015529679999999999	18.08596941595897	not_mentioned	0.9134	not_mentioned	correct	ok	not_mentioned	released	option_probability
Clef	imcs21	test	10134898	symptom_022	10134898	0.015529679999999999	18.08596941595897	not_mentioned	0.9119	not_mentioned	correct	ok	not_mentioned	released	option_probability
Clef	imcs21	test	10134898	symptom_023	10134898	0.015529679999999999	18.08596941595897	not_mentioned	0.5323	not_mentioned	correct	ok	not_mentioned	released	option_probability
Clef	imcs21	test	10134898	symptom_024	10134898	0.015529679999999999	18.08596941595897	not_mentioned	0.8619	not_mentioned	correct	ok	not_mentioned	released	option_probability
Clef	imcs21	test	10134898	symptom_025	10134898	0.015529679999999999	18.08596941595897	not_mentioned	0.6518	not_mentioned	correct	ok	not_mentioned	released	option_probability
Clef	imcs21	test	10134898	symptom_026	10134898	0.015529679999999999	18.08596941595897	not_mentioned	0.9424	not_mentioned	correct	ok	not_mentioned	released	option_probability
Clef	imcs21	test	10134898	symptom_027	10134898	0.015529679999999999	18.08596941595897	not_mentioned	0.9096	not_mentioned	correct	ok	not_mentioned	released	option_probability
Clef	imcs21	test	10134898	symptom_028	10134898	0.015529679999999999	18.08596941595897	not_mentioned	0.9185	not_mentioned	correct	ok	not_mentioned	released	option_probability
Clef	imcs21	test	10134898	symptom_029	10134898	0.015529679999999999	18.08596941595897	not_mentioned	0.8389	not_mentioned	correct	ok	not_mentioned	released	option_probability
Clef	imcs21	test	10134898	symptom_030	10134898	0.015529679999999999	18.08596941595897	not_mentioned	0.9127	not_mentioned	correct	ok	not_mentioned	released	option_probability
Clef	imcs21	test	10134898	symptom_031	10134898	0.015529679999999999	18.08596941595897	not_mentioned	0.8745	not_mentioned	correct	ok	not_mentioned	released	option_probability
Clef	imcs21	test	10134898	symptom_032	10134898	0.015529679999999999	18.08596941595897	not_mentioned	0.66	not_mentioned	correct	ok	not_mentioned	released	option_probability
Clef	imcs21	test	10134898	symptom_033	10134898	0.015529679999999999	18.08596941595897	not_mentioned	0.9423	not_mentioned	correct	ok	not_mentioned	released	option_probability
Clef	imcs21	test	10134898	symptom_034	10134898	0.015529679999999999	18.08596941595897	not_mentioned	0.7572	not_mentioned	correct	ok	not_mentioned	released	option_probability
Clef	imcs21	test	10134898	symptom_035	10134898	0.015529679999999999	18.08596941595897	not_mentioned	0.8132	not_mentioned	correct	ok	not_mentioned	released	option_probability
Clef	imcs21	test	10134898	symptom_036	10134898	0.015529679999999999	18.08596941595897	not_mentioned	0.8542	not_mentioned	correct	ok	not_mentioned	released	option_probability
Clef	imcs21	test	10134898	symptom_037	10134898	0.015529679999999999	18.08596941595897	not_mentioned	0.402	not_mentioned	correct	ok	not_mentioned	released	option_probability
Clef	imcs21	test	10134898	symptom_038	10134898	0.015529679999999999	18.08596941595897	not_mentioned	0.8032	not_mentioned	correct	ok	not_mentioned	released	option_probability
Clef	imcs21	test	10134898	symptom_039	10134898	0.015529679999999999	18.08596941595897	not_mentioned	0.6771	not_mentioned	correct	ok	not_mentioned	released	option_probability
Clef	imcs21	test	10134898	symptom_040	10134898	0.015529679999999999	18.08596941595897	not_mentioned	0.9198	not_mentioned	correct	ok	not_mentioned	released	option_probability
Clef	imcs21	test	10134898	symptom_041	10134898	0.015529679999999999	18.08596941595897	positive	0.4543	not_mentioned	incorrect	ok	not_mentioned	released	option_probability
Clef	imcs21	test	10134898	symptom_042	10134898	0.015529679999999999	18.08596941595897	not_mentioned	0.8612	not_mentioned	correct	ok	not_mentioned	released	option_probability
Clef	imcs21	test	10134898	symptom_043	10134898	0.015529679999999999	18.08596941595897	not_mentioned	0.877	not_mentioned	correct	ok	not_mentioned	released	option_probability
Clef	imcs21	test	10134898	symptom_044	10134898	0.015529679999999999	18.08596941595897	not_mentioned	0.7193	not_mentioned	correct	ok	not_mentioned	released	option_probability
Clef	imcs21	test	10134898	symptom_045	10134898	0.015529679999999999	18.08596941595897	not_mentioned	0.8627	not_mentioned	correct	ok	not_mentioned	released	option_probability
Clef	imcs21	test	10134898	symptom_046	10134898	0.015529679999999999	18.08596941595897	not_mentioned	0.7272	not_mentioned	correct	ok	not_mentioned	released	option_probability
Clef	imcs21	test	10134898	symptom_047	10134898	0.015529679999999999	18.08596941595897	not_mentioned	0.7986	not_mentioned	correct	ok	not_mentioned	released	option_probability
Clef	imcs21	test	10134898	symptom_048	10134898	0.015529679999999999	18.08596941595897	not_mentioned	0.9038	not_mentioned	correct	ok	not_mentioned	released	option_probability
Clef	imcs21	test	10134898	symptom_049	10134898	0.015529679999999999	18.08596941595897	not_mentioned	0.8201	not_mentioned	correct	ok	not_mentioned	released	option_probability
Clef	imcs21	test	10134898	symptom_050	10134898	0.015529679999999999	18.08596941595897	not_mentioned	0.7526	not_mentioned	correct	ok	not_mentioned	released	option_probability
Clef	imcs21	test	10134898	symptom_051	10134898	0.015529679999999999	18.08596941595897	not_mentioned	0.8791	not_mentioned	correct	ok	not_mentioned	released	option_probability
Clef	imcs21	test	10134898	symptom_052	10134898	0.015529679999999999	18.08596941595897	not_mentioned	0.8909	not_mentioned	correct	ok	not_mentioned	released	option_probability
Clef	imcs21	test	10134898	symptom_053	10134898	0.015529679999999999	18.08596941595897	not_mentioned	0.7332	not_mentioned	correct	ok	not_mentioned	released	option_probability
Clef	imcs21	test	10134898	symptom_054	10134898	0.015529679999999999	18.08596941595897	not_mentioned	0.8775	not_mentioned	correct	ok	not_mentioned	released	option_probability
Clef	imcs21	test	10134898	symptom_055	10134898	0.015529679999999999	18.08596941595897	not_mentioned	0.9034	not_mentioned	correct	ok	not_mentioned	released	option_probability
Clef	imcs21	test	10134898	symptom_056	10134898	0.015529679999999999	18.08596941595897	not_mentioned	0.3851	not_mentioned	correct	ok	not_mentioned	released	option_probability
Clef	imcs21	test	10134898	symptom_057	10134898	0.015529679999999999	18.08596941595897	not_mentioned	0.7958	not_mentioned	correct	ok	not_mentioned	released	option_probability
Clef	imcs21	test	10134898	symptom_058	10134898	0.015529679999999999	18.08596941595897	not_mentioned	0.7429	not_mentioned	correct	ok	not_mentioned	released	option_probability
Clef	imcs21	test	10134898	symptom_059	10134898	0.015529679999999999	18.08596941595897	not_mentioned	0.8526	not_mentioned	correct	ok	not_mentioned	released	option_probability
Clef	imcs21	test	10134898	symptom_060	10134898	0.015529679999999999	18.08596941595897	positive	0.6695	positive	correct	ok	positive	released	option_probability
Clef	imcs21	test	10134898	symptom_061	10134898	0.015529679999999999	18.08596941595897	not_mentioned	0.5784	not_mentioned	correct	ok	not_mentioned	released	option_probability
Clef	imcs21	test	10134898	symptom_062	10134898	0.015529679999999999	18.08596941595897	not_mentioned	0.8518	not_mentioned	correct	ok	not_mentioned	released	option_probability
Clef	imcs21	test	10134898	symptom_063	10134898	0.015529679999999999	18.08596941595897	not_mentioned	0.7262	not_mentioned	correct	ok	not_mentioned	released	option_probability
Clef	imcs21	test	10134898	symptom_064	10134898	0.015529679999999999	18.08596941595897	not_mentioned	0.7086	not_mentioned	correct	ok	not_mentioned	released	option_probability
Clef	imcs21	test	10134898	symptom_065	10134898	0.015529679999999999	18.08596941595897	not_mentioned	0.8994	not_mentioned	correct	ok	not_mentioned	released	option_probability
Clef	imcs21	test	10134898	symptom_066	10134898	0.015529679999999999	18.08596941595897	negative	0.3777	not_mentioned	incorrect	ok	not_mentioned	released	option_probability
Clef	imcs21	test	10134898	symptom_067	10134898	0.015529679999999999	18.08596941595897	not_mentioned	0.9371	not_mentioned	correct	ok	not_mentioned	released	option_probability
Clef	imcs21	test	10134898	symptom_068	10134898	0.015529679999999999	18.08596941595897	not_mentioned	0.855	not_mentioned	correct	ok	not_mentioned	released	option_probability
Clef	imcs21	test	10134898	symptom_069	10134898	0.015529679999999999	18.08596941595897	not_mentioned	0.7613	not_mentioned	correct	ok	not_mentioned	released	option_probability
Clef	imcs21	test	10134898	symptom_070	10134898	0.015529679999999999	18.08596941595897	not_mentioned	0.8927	not_mentioned	correct	ok	not_mentioned	released	option_probability
Clef	imcs21	test	10134898	symptom_071	10134898	0.015529679999999999	18.08596941595897	not_mentioned	0.878	not_mentioned	correct	ok	not_mentioned	released	option_probability
Clef	imcs21	test	10134898	symptom_072	10134898	0.015529679999999999	18.08596941595897	uncertain	0.8145	not_mentioned	incorrect	ok	not_mentioned	released	option_probability
Clef	imcs21	test	10134898	symptom_073	10134898	0.015529679999999999	18.08596941595897	not_mentioned	0.8927	not_mentioned	correct	ok	not_mentioned	released	option_probability
Clef	imcs21	test	10134898	symptom_074	10134898	0.015529679999999999	18.08596941595897	not_mentioned	0.6908	not_mentioned	correct	ok	not_mentioned	released	option_probability
Clef	imcs21	test	10134898	symptom_075	10134898	0.015529679999999999	18.08596941595897	not_mentioned	0.8956	not_mentioned	correct	ok	not_mentioned	released	option_probability
Clef	imcs21	test	10134898	symptom_076	10134898	0.015529679999999999	18.08596941595897	not_mentioned	0.8713	not_mentioned	correct	ok	not_mentioned	released	option_probability
Clef	imcs21	test	10134898	symptom_077	10134898	0.015529679999999999	18.08596941595897	not_mentioned	0.8099	not_mentioned	correct	ok	not_mentioned	released	option_probability
Clef	imcs21	test	10134898	symptom_078	10134898	0.015529679999999999	18.08596941595897	not_mentioned	0.8963	not_mentioned	correct	ok	not_mentioned	released	option_probability
Clef	imcs21	test	10134898	symptom_079	10134898	0.015529679999999999	18.08596941595897	not_mentioned	0.8499	not_mentioned	correct	ok	not_mentioned	released	option_probability
Clef	imcs21	test	10134898	symptom_080	10134898	0.015529679999999999	18.08596941595897	not_mentioned	0.7729	not_mentioned	correct	ok	not_mentioned	released	option_probability
Clef	imcs21	test	10134898	symptom_081	10134898	0.015529679999999999	18.08596941595897	not_mentioned	0.9537	not_mentioned	correct	ok	not_mentioned	released	option_probability
Clef	imcs21	test	10134898	symptom_082	10134898	0.015529679999999999	18.08596941595897	not_mentioned	0.869	not_mentioned	correct	ok	not_mentioned	released	option_probability
Clef	imcs21	test	10134898	symptom_083	10134898	0.015529679999999999	18.08596941595897	not_mentioned	0.7303	not_mentioned	correct	ok	not_mentioned	released	option_probability
Clef	imcs21	test	10134898	symptom_084	10134898	0.015529679999999999	18.08596941595897	not_mentioned	0.922	not_mentioned	correct	ok	not_mentioned	released	option_probability
Clef	imcs21	test	10134898	symptom_085	10134898	0.015529679999999999	18.08596941595897	not_mentioned	0.7867	not_mentioned	correct	ok	not_mentioned	released	option_probability
Clef	imcs21	test	10134898	symptom_086	10134898	0.015529679999999999	18.08596941595897	not_mentioned	0.4197	not_mentioned	correct	ok	not_mentioned	released	option_probability
Clef	imcs21	test	10134898	symptom_087	10134898	0.015529679999999999	18.08596941595897	not_mentioned	0.9156	not_mentioned	correct	ok	not_mentioned	released	option_probability
Clef	imcs21	test	10134898	symptom_088	10134898	0.015529679999999999	18.08596941595897	not_mentioned	0.8455	not_mentioned	correct	ok	not_mentioned	released	option_probability
Clef	imcs21	test	10134898	symptom_089	10134898	0.015529679999999999	18.08596941595897	uncertain	0.3648	not_mentioned	incorrect	ok	not_mentioned	released	option_probability
Clef	imcs21	test	10134898	symptom_090	10134898	0.015529679999999999	18.08596941595897	not_mentioned	0.8597	not_mentioned	correct	ok	not_mentioned	released	option_probability
Clef	imcs21	test	10134898	symptom_091	10134898	0.015529679999999999	18.08596941595897	not_mentioned	0.8666	not_mentioned	correct	ok	not_mentioned	released	option_probability
Clef	imcs21	test	10134898	symptom_092	10134898	0.015529679999999999	18.08596941595897	not_mentioned	0.6486	not_mentioned	correct	ok	not_mentioned	released	option_probability
Clef	imcs21	test	10134898	symptom_093	10134898	0.015529679999999999	18.08596941595897	not_mentioned	0.8933	not_mentioned	correct	ok	not_mentioned	released	option_probability
Clef	imcs21	test	10134898	symptom_094	10134898	0.015529679999999999	18.08596941595897	not_mentioned	0.8561	not_mentioned	correct	ok	not_mentioned	released	option_probability
Clef	imcs21	test	10134898	symptom_095	10134898	0.015529679999999999	18.08596941595897	not_mentioned	0.5037	not_mentioned	correct	ok	not_mentioned	released	option_probability
Clef	imcs21	test	10134898	symptom_096	10134898	0.015529679999999999	18.08596941595897	not_mentioned	0.8308	not_mentioned	correct	ok	not_mentioned	released	option_probability
Clef	imcs21	test	10134898	symptom_097	10134898	0.015529679999999999	18.08596941595897	not_mentioned	0.8403	not_mentioned	correct	ok	not_mentioned	released	option_probability
Clef	imcs21	test	10134898	symptom_098	10134898	0.015529679999999999	18.08596941595897	not_mentioned	0.8397	not_mentioned	correct	ok	not_mentioned	released	option_probability
Clef	imcs21	test	10134898	symptom_099	10134898	0.015529679999999999	18.08596941595897	positive	0.3354	positive	correct	ok	positive	released	option_probability
Clef	imcs21	test	10134898	symptom_100	10134898	0.015529679999999999	18.08596941595897	not_mentioned	0.8597	not_mentioned	correct	ok	not_mentioned	released	option_probability
Clef	imcs21	test	10134898	symptom_101	10134898	0.015529679999999999	18.08596941595897	not_mentioned	0.9178	not_mentioned	correct	ok	not_mentioned	released	option_probability
Clef	imcs21	test	10134898	symptom_102	10134898	0.015529679999999999	18.08596941595897	not_mentioned	0.8484	not_mentioned	correct	ok	not_mentioned	released	option_probability
Clef	imcs21	test	10134898	symptom_103	10134898	0.015529679999999999	18.08596941595897	not_mentioned	0.8454	not_mentioned	correct	ok	not_mentioned	released	option_probability
Clef	imcs21	test	10134898	symptom_104	10134898	0.015529679999999999	18.08596941595897	not_mentioned	0.652	not_mentioned	correct	ok	not_mentioned	released	option_probability
Clef	imcs21	test	10134898	symptom_105	10134898	0.015529679999999999	18.08596941595897	not_mentioned	0.6848	not_mentioned	correct	ok	not_mentioned	released	option_probability
Clef	imcs21	test	10134898	symptom_106	10134898	0.015529679999999999	18.08596941595897	not_mentioned	0.7528	not_mentioned	correct	ok	not_mentioned	released	option_probability
Clef	imcs21	test	10134898	symptom_107	10134898	0.015529679999999999	18.08596941595897	not_mentioned	0.6485	not_mentioned	correct	ok	not_mentioned	released	option_probability
Clef	imcs21	test	10134898	symptom_108	10134898	0.015529679999999999	18.08596941595897	not_mentioned	0.7779	not_mentioned	correct	ok	not_mentioned	released	option_probability
Clef	imcs21	test	10134898	symptom_109	10134898	0.015529679999999999	18.08596941595897	not_mentioned	0.6233	not_mentioned	correct	ok	not_mentioned	released	option_probability
Clef	imcs21	test	10134898	symptom_110	10134898	0.015529679999999999	18.08596941595897	not_mentioned	0.7773	not_mentioned	correct	ok	not_mentioned	released	option_probability
Clef	imcs21	test	10134898	symptom_111	10134898	0.015529679999999999	18.08596941595897	not_mentioned	0.7839	not_mentioned	correct	ok	not_mentioned	released	option_probability
Clef	imcs21	test	10134898	symptom_112	10134898	0.015529679999999999	18.08596941595897	not_mentioned	0.9033	not_mentioned	correct	ok	not_mentioned	released	option_probability
Clef	imcs21	test	10134898	symptom_113	10134898	0.015529679999999999	18.08596941595897	not_mentioned	0.7729	not_mentioned	correct	ok	not_mentioned	released	option_probability
Clef	imcs21	test	10134898	symptom_114	10134898	0.015529679999999999	18.08596941595897	not_mentioned	0.9288	not_mentioned	correct	ok	not_mentioned	released	option_probability
Clef	imcs21	test	10134898	symptom_115	10134898	0.015529679999999999	18.08596941595897	not_mentioned	0.7956	not_mentioned	correct	ok	not_mentioned	released	option_probability
Clef	imcs21	test	10134898	symptom_116	10134898	0.015529679999999999	18.08596941595897	not_mentioned	0.3657	not_mentioned	correct	ok	not_mentioned	released	option_probability
Clef	imcs21	test	10134898	symptom_117	10134898	0.015529679999999999	18.08596941595897	not_mentioned	0.632	not_mentioned	correct	ok	not_mentioned	released	option_probability
Clef	imcs21	test	10134898	symptom_118	10134898	0.015529679999999999	18.08596941595897	not_mentioned	0.695	not_mentioned	correct	ok	not_mentioned	released	option_probability
Clef	imcs21	test	10134898	symptom_119	10134898	0.015529679999999999	18.08596941595897	not_mentioned	0.6646	not_mentioned	correct	ok	not_mentioned	released	option_probability
Clef	imcs21	test	10134898	symptom_120	10134898	0.015529679999999999	18.08596941595897	not_mentioned	0.8155	not_mentioned	correct	ok	not_mentioned	released	option_probability
Clef	imcs21	test	10134898	symptom_121	10134898	0.015529679999999999	18.08596941595897	not_mentioned	0.7268	not_mentioned	correct	ok	not_mentioned	released	option_probability
Clef	imcs21	test	10134898	symptom_122	10134898	0.015529679999999999	18.08596941595897	not_mentioned	0.5389	not_mentioned	correct	ok	not_mentioned	released	option_probability
Clef	imcs21	test	10134898	symptom_123	10134898	0.015529679999999999	18.08596941595897	not_mentioned	0.7467	not_mentioned	correct	ok	not_mentioned	released	option_probability
Clef	imcs21	test	10134898	symptom_124	10134898	0.015529679999999999	18.08596941595897	negative	0.567	not_mentioned	incorrect	ok	not_mentioned	released	option_probability
Clef	imcs21	test	10134898	symptom_125	10134898	0.015529679999999999	18.08596941595897	not_mentioned	0.8233	not_mentioned	correct	ok	not_mentioned	released	option_probability
Clef	imcs21	test	10134898	symptom_126	10134898	0.015529679999999999	18.08596941595897	not_mentioned	0.8442	not_mentioned	correct	ok	not_mentioned	released	option_probability
Clef	imcs21	test	10134898	symptom_127	10134898	0.015529679999999999	18.08596941595897	not_mentioned	0.768	not_mentioned	correct	ok	not_mentioned	released	option_probability
Clef	imcs21	test	10134898	symptom_128	10134898	0.015529679999999999	18.08596941595897	not_mentioned	0.752	not_mentioned	correct	ok	not_mentioned	released	option_probability
Clef	imcs21	test	10134898	symptom_129	10134898	0.015529679999999999	18.08596941595897	not_mentioned	0.8745	not_mentioned	correct	ok	not_mentioned	released	option_probability
Clef	imcs21	test	10134898	symptom_130	10134898	0.015529679999999999	18.08596941595897	not_mentioned	0.8822	not_mentioned	correct	ok	not_mentioned	released	option_probability
Clef	imcs21	test	10134898	symptom_131	10134898	0.015529679999999999	18.08596941595897	not_mentioned	0.8257	not_mentioned	correct	ok	not_mentioned	released	option_probability
Clef	imcs21	test	10134898	symptom_132	10134898	0.015529679999999999	18.08596941595897	not_mentioned	0.8591	not_mentioned	correct	ok	not_mentioned	released	option_probability
Clef	imcs21	test	10134898	symptom_133	10134898	0.015529679999999999	18.08596941595897	not_mentioned	0.8551	not_mentioned	correct	ok	not_mentioned	released	option_probability
Clef	imcs21	test	10134898	symptom_134	10134898	0.015529679999999999	18.08596941595897	not_mentioned	0.9095	not_mentioned	correct	ok	not_mentioned	released	option_probability
Clef	imcs21	test	10134898	symptom_135	10134898	0.015529679999999999	18.08596941595897	not_mentioned	0.9211	not_mentioned	correct	ok	not_mentioned	released	option_probability
Clef	imcs21	test	10134898	symptom_136	10134898	0.015529679999999999	18.08596941595897	not_mentioned	0.9352	not_mentioned	correct	ok	not_mentioned	released	option_probability
Clef	imcs21	test	10134898	symptom_137	10134898	0.015529679999999999	18.08596941595897	not_mentioned	0.9448	not_mentioned	correct	ok	not_mentioned	released	option_probability
Clef	imcs21	test	10134898	symptom_138	10134898	0.015529679999999999	18.08596941595897	positive	0.4758	positive	correct	ok	positive	released	option_probability
Clef	imcs21	test	10134898	symptom_139	10134898	0.015529679999999999	18.08596941595897	not_mentioned	0.8372	not_mentioned	correct	ok	not_mentioned	released	option_probability
Clef	imcs21	test	10134898	symptom_140	10134898	0.015529679999999999	18.08596941595897	not_mentioned	0.8742	not_mentioned	correct	ok	not_mentioned	released	option_probability
Clef	imcs21	test	10134898	symptom_141	10134898	0.015529679999999999	18.08596941595897	not_mentioned	0.789	not_mentioned	correct	ok	not_mentioned	released	option_probability
Clef	imcs21	test	10134898	symptom_142	10134898	0.015529679999999999	18.08596941595897	not_mentioned	0.8114	not_mentioned	correct	ok	not_mentioned	released	option_probability
Clef	imcs21	test	10134898	symptom_143	10134898	0.015529679999999999	18.08596941595897	not_mentioned	0.6851	not_mentioned	correct	ok	not_mentioned	released	option_probability
Clef	imcs21	test	10134898	symptom_144	10134898	0.015529679999999999	18.08596941595897	not_mentioned	0.8879	not_mentioned	correct	ok	not_mentioned	released	option_probability
Clef	imcs21	test	10134898	symptom_145	10134898	0.015529679999999999	18.08596941595897	not_mentioned	0.9285	not_mentioned	correct	ok	not_mentioned	released	option_probability
Clef	imcs21	test	10134898	symptom_146	10134898	0.015529679999999999	18.08596941595897	not_mentioned	0.7038	not_mentioned	correct	ok	not_mentioned	released	option_probability
Clef	imcs21	test	10134898	symptom_147	10134898	0.015529679999999999	18.08596941595897	not_mentioned	0.8944	not_mentioned	correct	ok	not_mentioned	released	option_probability
Clef	imcs21	test	10134898	symptom_148	10134898	0.015529679999999999	18.08596941595897	not_mentioned	0.7211	not_mentioned	correct	ok	not_mentioned	released	option_probability
Clef	imcs21	test	10134898	symptom_149	10134898	0.015529679999999999	18.08596941595897	not_mentioned	0.8073	not_mentioned	correct	ok	not_mentioned	released	option_probability
Clef	imcs21	test	10134898	symptom_150	10134898	0.015529679999999999	18.08596941595897	not_mentioned	0.9064	not_mentioned	correct	ok	not_mentioned	released	option_probability
Clef	imcs21	test	10134898	symptom_151	10134898	0.015529679999999999	18.08596941595897	not_mentioned	0.8797	not_mentioned	correct	ok	not_mentioned	released	option_probability
Clef	imcs21	test	10134898	symptom_152	10134898	0.015529679999999999	18.08596941595897	not_mentioned	0.8806	not_mentioned	correct	ok	not_mentioned	released	option_probability
Clef	imcs21	test	10134898	symptom_153	10134898	0.015529679999999999	18.08596941595897	not_mentioned	0.8955	not_mentioned	correct	ok	not_mentioned	released	option_probability
Clef	imcs21	test	10134898	symptom_154	10134898	0.015529679999999999	18.08596941595897	uncertain	0.7177	not_mentioned	incorrect	ok	not_mentioned	released	option_probability
Clef	imcs21	test	10134898	symptom_155	10134898	0.015529679999999999	18.08596941595897	not_mentioned	0.8322	not_mentioned	correct	ok	not_mentioned	released	option_probability
Clef	imcs21	test	10134898	symptom_156	10134898	0.015529679999999999	18.08596941595897	not_mentioned	0.6599	not_mentioned	correct	ok	not_mentioned	released	option_probability
Clef	imcs21	test	10134898	symptom_157	10134898	0.015529679999999999	18.08596941595897	not_mentioned	0.7619	not_mentioned	correct	ok	not_mentioned	released	option_probability
Clef	imcs21	test	10134898	symptom_158	10134898	0.015529679999999999	18.08596941595897	not_mentioned	0.6298	not_mentioned	correct	ok	not_mentioned	released	option_probability
Clef	imcs21	test	10134898	symptom_159	10134898	0.015529679999999999	18.08596941595897	not_mentioned	0.7006	not_mentioned	correct	ok	not_mentioned	released	option_probability
Clef	imcs21	test	10134898	symptom_160	10134898	0.015529679999999999	18.08596941595897	not_mentioned	0.608	not_mentioned	correct	ok	not_mentioned	released	option_probability
Clef	imcs21	test	10134898	symptom_161	10134898	0.015529679999999999	18.08596941595897	not_mentioned	0.9149	not_mentioned	correct	ok	not_mentioned	released	option_probability
Clef	imcs21	test	10134898	symptom_162	10134898	0.015529679999999999	18.08596941595897	not_mentioned	0.7764	not_mentioned	correct	ok	not_mentioned	released	option_probability
Clef	imcs21	test	10134898	symptom_163	10134898	0.015529679999999999	18.08596941595897	not_mentioned	0.7834	not_mentioned	correct	ok	not_mentioned	released	option_probability
Clef	imcs21	test	10134898	symptom_164	10134898	0.015529679999999999	18.08596941595897	not_mentioned	0.884	not_mentioned	correct	ok	not_mentioned	released	option_probability
Clef	imcs21	test	10134898	symptom_165	10134898	0.015529679999999999	18.08596941595897	not_mentioned	0.7192000000000001	not_mentioned	correct	ok	not_mentioned	released	option_probability
Clef	imcs21	test	10134898	symptom_166	10134898	0.015529679999999999	18.08596941595897	not_mentioned	0.6701	not_mentioned	correct	ok	not_mentioned	released	option_probability
Clef	imcs21	test	10134898	symptom_167	10134898	0.015529679999999999	18.08596941595897	not_mentioned	0.6927	not_mentioned	correct	ok	not_mentioned	released	option_probability
Clef	imcs21	test	10134898	symptom_168	10134898	0.015529679999999999	18.08596941595897	not_mentioned	0.9037	not_mentioned	correct	ok	not_mentioned	released	option_probability
Clef	imcs21	test	10134898	symptom_169	10134898	0.015529679999999999	18.08596941595897	not_mentioned	0.8584	not_mentioned	correct	ok	not_mentioned	released	option_probability
Clef	imcs21	test	10134898	symptom_170	10134898	0.015529679999999999	18.08596941595897	not_mentioned	0.9229	not_mentioned	correct	ok	not_mentioned	released	option_probability
Clef	imcs21	test	10134898	symptom_171	10134898	0.015529679999999999	18.08596941595897	not_mentioned	0.7033	not_mentioned	correct	ok	not_mentioned	released	option_probability
Clef	imcs21	test	10134898	symptom_172	10134898	0.015529679999999999	18.08596941595897	not_mentioned	0.7883	not_mentioned	correct	ok	not_mentioned	released	option_probability
Clef	imcs21	test	10134898	symptom_173	10134898	0.015529679999999999	18.08596941595897	not_mentioned	0.6707	not_mentioned	correct	ok	not_mentioned	released	option_probability
Clef	imcs21	test	10134898	symptom_174	10134898	0.015529679999999999	18.08596941595897	not_mentioned	0.9161	not_mentioned	correct	ok	not_mentioned	released	option_probability
Clef	imcs21	test	10134898	symptom_175	10134898	0.015529679999999999	18.08596941595897	not_mentioned	0.6688000000000001	not_mentioned	correct	ok	not_mentioned	released	option_probability
Clef	imcs21	test	10134898	symptom_176	10134898	0.015529679999999999	18.08596941595897	not_mentioned	0.7394	not_mentioned	correct	ok	not_mentioned	released	option_probability
Clef	imcs21	test	10134898	symptom_177	10134898	0.015529679999999999	18.08596941595897	not_mentioned	0.8649	not_mentioned	correct	ok	not_mentioned	released	option_probability
Clef	imcs21	test	10134898	symptom_178	10134898	0.015529679999999999	18.08596941595897	not_mentioned	0.918	not_mentioned	correct	ok	not_mentioned	released	option_probability
Clef	imcs21	test	10134898	symptom_179	10134898	0.015529679999999999	18.08596941595897	not_mentioned	0.8043	not_mentioned	correct	ok	not_mentioned	released	option_probability
Clef	imcs21	test	10134898	symptom_180	10134898	0.015529679999999999	18.08596941595897	not_mentioned	0.882	not_mentioned	correct	ok	not_mentioned	released	option_probability
Clef	imcs21	test	10134898	symptom_181	10134898	0.015529679999999999	18.08596941595897	not_mentioned	0.8008	not_mentioned	correct	ok	not_mentioned	released	option_probability
Clef	imcs21	test	10134898	symptom_182	10134898	0.015529679999999999	18.08596941595897	not_mentioned	0.7322	not_mentioned	correct	ok	not_mentioned	released	option_probability
Clef	imcs21	test	10134898	symptom_183	10134898	0.015529679999999999	18.08596941595897	not_mentioned	0.6585	not_mentioned	correct	ok	not_mentioned	released	option_probability
Clef	imcs21	test	10134898	symptom_184	10134898	0.015529679999999999	18.08596941595897	not_mentioned	0.8891	not_mentioned	correct	ok	not_mentioned	released	option_probability
Clef	imcs21	test	10134898	symptom_185	10134898	0.015529679999999999	18.08596941595897	not_mentioned	0.8878	not_mentioned	correct	ok	not_mentioned	released	option_probability
Clef	imcs21	test	10134898	symptom_186	10134898	0.015529679999999999	18.08596941595897	not_mentioned	0.9277	not_mentioned	correct	ok	not_mentioned	released	option_probability
Clef	imcs21	test	10134898	symptom_187	10134898	0.015529679999999999	18.08596941595897	not_mentioned	0.7839	not_mentioned	correct	ok	not_mentioned	released	option_probability
Clef	imcs21	test	10134898	symptom_188	10134898	0.015529679999999999	18.08596941595897	not_mentioned	0.8163	not_mentioned	correct	ok	not_mentioned	released	option_probability
Clef	imcs21	test	10134898	symptom_189	10134898	0.015529679999999999	18.08596941595897	uncertain	0.5679	not_mentioned	incorrect	ok	not_mentioned	released	option_probability
Clef	imcs21	test	10134898	symptom_190	10134898	0.015529679999999999	18.08596941595897	not_mentioned	0.8552	not_mentioned	correct	ok	not_mentioned	released	option_probability
Clef	imcs21	test	10134898	symptom_191	10134898	0.015529679999999999	18.08596941595897	not_mentioned	0.7875	not_mentioned	correct	ok	not_mentioned	released	option_probability
Clef	imcs21	test	10134898	symptom_192	10134898	0.015529679999999999	18.08596941595897	not_mentioned	0.8213	not_mentioned	correct	ok	not_mentioned	released	option_probability
Clef	imcs21	test	10134898	symptom_193	10134898	0.015529679999999999	18.08596941595897	not_mentioned	0.963	not_mentioned	correct	ok	not_mentioned	released	option_probability
Clef	imcs21	test	10134898	symptom_194	10134898	0.015529679999999999	18.08596941595897	not_mentioned	0.9636	not_mentioned	correct	ok	not_mentioned	released	option_probability
Clef	imcs21	test	10134898	symptom_195	10134898	0.015529679999999999	18.08596941595897	not_mentioned	0.9855	not_mentioned	correct	ok	not_mentioned	released	option_probability
Clef	imcs21	test	10134898	symptom_196	10134898	0.015529679999999999	18.08596941595897	not_mentioned	0.9782	not_mentioned	correct	ok	not_mentioned	released	option_probability
Clef	imcs21	test	10134898	symptom_197	10134898	0.015529679999999999	18.08596941595897	not_mentioned	0.9718	not_mentioned	correct	ok	not_mentioned	released	option_probability
Clef	imcs21	test	10134898	symptom_198	10134898	0.015529679999999999	18.08596941595897	not_mentioned	0.9642	not_mentioned	correct	ok	not_mentioned	released	option_probability
Clef	imcs21	test	10134898	symptom_199	10134898	0.015529679999999999	18.08596941595897	not_mentioned	0.9693	not_mentioned	correct	ok	not_mentioned	released	option_probability
Clef	imcs21	test	10134898	symptom_200	10134898	0.015529679999999999	18.08596941595897	not_mentioned	0.9383	not_mentioned	correct	ok	not_mentioned	released	option_probability
Clef	imcs21	test	10134898	symptom_201	10134898	0.015529679999999999	18.08596941595897	not_mentioned	0.9446	not_mentioned	correct	ok	not_mentioned	released	option_probability
Clef	imcs21	test	10134898	symptom_202	10134898	0.015529679999999999	18.08596941595897	not_mentioned	0.9378	not_mentioned	correct	ok	not_mentioned	released	option_probability
Clef	imcs21	test	10134898	symptom_203	10134898	0.015529679999999999	18.08596941595897	not_mentioned	0.9662	not_mentioned	correct	ok	not_mentioned	released	option_probability
Clef	imcs21	test	10134898	symptom_204	10134898	0.015529679999999999	18.08596941595897	not_mentioned	0.9634	not_mentioned	correct	ok	not_mentioned	released	option_probability
Clef	imcs21	test	10134898	symptom_205	10134898	0.015529679999999999	18.08596941595897	not_mentioned	0.9615	not_mentioned	correct	ok	not_mentioned	released	option_probability
Clef	imcs21	test	10134898	symptom_206	10134898	0.015529679999999999	18.08596941595897	not_mentioned	0.9653	not_mentioned	correct	ok	not_mentioned	released	option_probability
Clef	imcs21	test	10134898	symptom_207	10134898	0.015529679999999999	18.08596941595897	not_mentioned	0.9516	not_mentioned	correct	ok	not_mentioned	released	option_probability
Clef	imcs21	test	10134898	symptom_208	10134898	0.015529679999999999	18.08596941595897	not_mentioned	0.9642	not_mentioned	correct	ok	not_mentioned	released	option_probability
Clef	imcs21	test	10134898	symptom_209	10134898	0.015529679999999999	18.08596941595897	not_mentioned	0.9117	not_mentioned	correct	ok	not_mentioned	released	option_probability
Clef	imcs21	test	10134898	symptom_210	10134898	0.015529679999999999	18.08596941595897	not_mentioned	0.9511	not_mentioned	correct	ok	not_mentioned	released	option_probability
Clef	imcs21	test	10134898	symptom_211	10134898	0.015529679999999999	18.08596941595897	not_mentioned	0.9135	not_mentioned	correct	ok	not_mentioned	released	option_probability
Clef	imcs21	test	10134898	symptom_212	10134898	0.015529679999999999	18.08596941595897	not_mentioned	0.9019	not_mentioned	correct	ok	not_mentioned	released	option_probability
Clef	imcs21	test	10134898	symptom_213	10134898	0.015529679999999999	18.08596941595897	not_mentioned	0.9001	not_mentioned	correct	ok	not_mentioned	released	option_probability
Clef	imcs21	test	10134898	symptom_214	10134898	0.015529679999999999	18.08596941595897	not_mentioned	0.9654	not_mentioned	correct	ok	not_mentioned	released	option_probability
Clef	imcs21	test	10134898	symptom_215	10134898	0.015529679999999999	18.08596941595897	not_mentioned	0.9449	not_mentioned	correct	ok	not_mentioned	released	option_probability
Clef	imcs21	test	10134898	symptom_216	10134898	0.015529679999999999	18.08596941595897	not_mentioned	0.9556	not_mentioned	correct	ok	not_mentioned	released	option_probability
Clef	imcs21	test	10134898	symptom_217	10134898	0.015529679999999999	18.08596941595897	not_mentioned	0.9673	not_mentioned	correct	ok	not_mentioned	released	option_probability
Clef	imcs21	test	10134898	symptom_218	10134898	0.015529679999999999	18.08596941595897	not_mentioned	0.9333	not_mentioned	correct	ok	not_mentioned	released	option_probability
Clef	imcs21	test	10134898	symptom_219	10134898	0.015529679999999999	18.08596941595897	not_mentioned	0.9669	not_mentioned	correct	ok	not_mentioned	released	option_probability
Clef	imcs21	test	10134898	symptom_220	10134898	0.015529679999999999	18.08596941595897	not_mentioned	0.9346	not_mentioned	correct	ok	not_mentioned	released	option_probability
Clef	imcs21	test	10134898	symptom_221	10134898	0.015529679999999999	18.08596941595897	not_mentioned	0.9298	not_mentioned	correct	ok	not_mentioned	released	option_probability
Clef	imcs21	test	10134898	symptom_222	10134898	0.015529679999999999	18.08596941595897	not_mentioned	0.8715	not_mentioned	correct	ok	not_mentioned	released	option_probability
Clef	imcs21	test	10134898	symptom_223	10134898	0.015529679999999999	18.08596941595897	not_mentioned	0.9351	not_mentioned	correct	ok	not_mentioned	released	option_probability
Clef	imcs21	test	10134898	symptom_224	10134898	0.015529679999999999	18.08596941595897	not_mentioned	0.938	not_mentioned	correct	ok	not_mentioned	released	option_probability
Clef	imcs21	test	10134898	symptom_225	10134898	0.015529679999999999	18.08596941595897	not_mentioned	0.7304	not_mentioned	correct	ok	not_mentioned	released	option_probability
Clef	imcs21	test	10134898	symptom_226	10134898	0.015529679999999999	18.08596941595897	not_mentioned	0.8799	not_mentioned	correct	ok	not_mentioned	released	option_probability
Clef	imcs21	test	10134898	symptom_227	10134898	0.015529679999999999	18.08596941595897	not_mentioned	0.949	not_mentioned	correct	ok	not_mentioned	released	option_probability
Clef	imcs21	test	10134898	symptom_228	10134898	0.015529679999999999	18.08596941595897	not_mentioned	0.8727	not_mentioned	correct	ok	not_mentioned	released	option_probability
Clef	imcs21	test	10134898	symptom_229	10134898	0.015529679999999999	18.08596941595897	not_mentioned	0.9765	not_mentioned	correct	ok	not_mentioned	released	option_probability
Clef	imcs21	test	10134898	symptom_230	10134898	0.015529679999999999	18.08596941595897	not_mentioned	0.9526	not_mentioned	correct	ok	not_mentioned	released	option_probability
Clef	imcs21	test	10134898	symptom_231	10134898	0.015529679999999999	18.08596941595897	not_mentioned	0.887	not_mentioned	correct	ok	not_mentioned	released	option_probability
Clef	imcs21	test	10134898	symptom_232	10134898	0.015529679999999999	18.08596941595897	not_mentioned	0.9366	not_mentioned	correct	ok	not_mentioned	released	option_probability
Clef	imcs21	test	10134898	symptom_233	10134898	0.015529679999999999	18.08596941595897	not_mentioned	0.9625	not_mentioned	correct	ok	not_mentioned	released	option_probability
Clef	imcs21	test	10134898	symptom_234	10134898	0.015529679999999999	18.08596941595897	not_mentioned	0.9486	not_mentioned	correct	ok	not_mentioned	released	option_probability
Clef	imcs21	test	10134898	symptom_235	10134898	0.015529679999999999	18.08596941595897	not_mentioned	0.9514	not_mentioned	correct	ok	not_mentioned	released	option_probability
Clef	imcs21	test	10134898	symptom_236	10134898	0.015529679999999999	18.08596941595897	not_mentioned	0.8979	not_mentioned	correct	ok	not_mentioned	released	option_probability
Clef	imcs21	test	10134898	symptom_237	10134898	0.015529679999999999	18.08596941595897	not_mentioned	0.9264	not_mentioned	correct	ok	not_mentioned	released	option_probability
Clef	imcs21	test	10134898	symptom_238	10134898	0.015529679999999999	18.08596941595897	not_mentioned	0.7387	not_mentioned	correct	ok	not_mentioned	released	option_probability
Clef	imcs21	test	10134898	symptom_239	10134898	0.015529679999999999	18.08596941595897	not_mentioned	0.9672	not_mentioned	correct	ok	not_mentioned	released	option_probability
Clef	imcs21	test	10134898	symptom_240	10134898	0.015529679999999999	18.08596941595897	not_mentioned	0.9282	not_mentioned	correct	ok	not_mentioned	released	option_probability
Clef	imcs21	test	10134898	symptom_241	10134898	0.015529679999999999	18.08596941595897	not_mentioned	0.9045	not_mentioned	correct	ok	not_mentioned	released	option_probability
Clef	imcs21	test	10134898	symptom_242	10134898	0.015529679999999999	18.08596941595897	not_mentioned	0.9652	not_mentioned	correct	ok	not_mentioned	released	option_probability
Clef	imcs21	test	10134898	symptom_243	10134898	0.015529679999999999	18.08596941595897	not_mentioned	0.9471	not_mentioned	correct	ok	not_mentioned	released	option_probability
Clef	imcs21	test	10134898	symptom_244	10134898	0.015529679999999999	18.08596941595897	not_mentioned	0.8696	not_mentioned	correct	ok	not_mentioned	released	option_probability
Clef	imcs21	test	10134898	symptom_245	10134898	0.015529679999999999	18.08596941595897	not_mentioned	0.8917	not_mentioned	correct	ok	not_mentioned	released	option_probability
Clef	imcs21	test	10134898	symptom_246	10134898	0.015529679999999999	18.08596941595897	not_mentioned	0.8763	not_mentioned	correct	ok	not_mentioned	released	option_probability
Clef	imcs21	test	10134898	symptom_247	10134898	0.015529679999999999	18.08596941595897	not_mentioned	0.97	not_mentioned	correct	ok	not_mentioned	released	option_probability
Clef	imcs21	test	10134898	symptom_248	10134898	0.015529679999999999	18.08596941595897	not_mentioned	0.9408	not_mentioned	correct	ok	not_mentioned	released	option_probability
Clef	imcs21	test	10134898	symptom_249	10134898	0.015529679999999999	18.08596941595897	not_mentioned	0.9713	not_mentioned	correct	ok	not_mentioned	released	option_probability
Clef	imcs21	test	10134898	symptom_250	10134898	0.015529679999999999	18.08596941595897	not_mentioned	0.9371	not_mentioned	correct	ok	not_mentioned	released	option_probability
Clef	imcs21	test	10134898	symptom_251	10134898	0.015529679999999999	18.08596941595897	not_mentioned	0.9447	not_mentioned	correct	ok	not_mentioned	released	option_probability
Clef	imcs21	test	10134898	symptom_252	10134898	0.015529679999999999	18.08596941595897	not_mentioned	0.9117	not_mentioned	correct	ok	not_mentioned	released	option_probability
Clef	imcs21	test	10134898	symptom_253	10134898	0.015529679999999999	18.08596941595897	not_mentioned	0.9634	not_mentioned	correct	ok	not_mentioned	released	option_probability
Clef	imcs21	test	10134898	symptom_254	10134898	0.015529679999999999	18.08596941595897	not_mentioned	0.9284	not_mentioned	correct	ok	not_mentioned	released	option_probability
Clef	imcs21	test	10134898	symptom_255	10134898	0.015529679999999999	18.08596941595897	not_mentioned	0.947	not_mentioned	correct	ok	not_mentioned	released	option_probability
Clef	imcs21	test	10134898	symptom_256	10134898	0.015529679999999999	18.08596941595897	not_mentioned	0.7808	not_mentioned	correct	ok	not_mentioned	released	option_probability
Clef	imcs21	test	10134898	symptom_257	10134898	0.015529679999999999	18.08596941595897	not_mentioned	0.9775	not_mentioned	correct	ok	not_mentioned	released	option_probability
Clef	imcs21	test	10134898	symptom_258	10134898	0.015529679999999999	18.08596941595897	not_mentioned	0.9272	not_mentioned	correct	ok	not_mentioned	released	option_probability
Clef	imcs21	test	10134898	symptom_259	10134898	0.015529679999999999	18.08596941595897	not_mentioned	0.9204	not_mentioned	correct	ok	not_mentioned	released	option_probability
Clef	imcs21	test	10134898	symptom_260	10134898	0.015529679999999999	18.08596941595897	not_mentioned	0.7831	not_mentioned	correct	ok	not_mentioned	released	option_probability
Clef	imcs21	test	10134898	symptom_261	10134898	0.015529679999999999	18.08596941595897	not_mentioned	0.8842	not_mentioned	correct	ok	not_mentioned	released	option_probability
Clef	imcs21	test	10134898	symptom_262	10134898	0.015529679999999999	18.08596941595897	not_mentioned	0.9262	not_mentioned	correct	ok	not_mentioned	released	option_probability
Clef	imcs21	test	10134898	symptom_263	10134898	0.015529679999999999	18.08596941595897	not_mentioned	0.9425	not_mentioned	correct	ok	not_mentioned	released	option_probability
Clef	imcs21	test	10134898	symptom_264	10134898	0.015529679999999999	18.08596941595897	not_mentioned	0.8967	not_mentioned	correct	ok	not_mentioned	released	option_probability
Clef	imcs21	test	10134898	symptom_265	10134898	0.015529679999999999	18.08596941595897	not_mentioned	0.8835	not_mentioned	correct	ok	not_mentioned	released	option_probability
Clef	imcs21	test	10134898	symptom_266	10134898	0.015529679999999999	18.08596941595897	not_mentioned	0.9523	not_mentioned	correct	ok	not_mentioned	released	option_probability
Clef	imcs21	test	10134898	symptom_267	10134898	0.015529679999999999	18.08596941595897	not_mentioned	0.9166	not_mentioned	correct	ok	not_mentioned	released	option_probability
Clef	imcs21	test	10134898	symptom_268	10134898	0.015529679999999999	18.08596941595897	not_mentioned	0.9363	not_mentioned	correct	ok	not_mentioned	released	option_probability
Clef	imcs21	test	10134898	symptom_269	10134898	0.015529679999999999	18.08596941595897	not_mentioned	0.9218	not_mentioned	correct	ok	not_mentioned	released	option_probability
Clef	imcs21	test	10134898	symptom_270	10134898	0.015529679999999999	18.08596941595897	not_mentioned	0.9259	not_mentioned	correct	ok	not_mentioned	released	option_probability
Clef	imcs21	test	10134898	symptom_271	10134898	0.015529679999999999	18.08596941595897	not_mentioned	0.8965	not_mentioned	correct	ok	not_mentioned	released	option_probability
Clef	imcs21	test	10134898	symptom_272	10134898	0.015529679999999999	18.08596941595897	not_mentioned	0.7928000000000001	not_mentioned	correct	ok	not_mentioned	released	option_probability
Clef	imcs21	test	10134898	symptom_273	10134898	0.015529679999999999	18.08596941595897	not_mentioned	0.9597	not_mentioned	correct	ok	not_mentioned	released	option_probability
Clef	imcs21	test	10134898	symptom_274	10134898	0.015529679999999999	18.08596941595897	not_mentioned	0.889	not_mentioned	correct	ok	not_mentioned	released	option_probability
Clef	imcs21	test	10134898	symptom_275	10134898	0.015529679999999999	18.08596941595897	not_mentioned	0.8967	not_mentioned	correct	ok	not_mentioned	released	option_probability
Clef	imcs21	test	10134898	symptom_276	10134898	0.015529679999999999	18.08596941595897	not_mentioned	0.9375	not_mentioned	correct	ok	not_mentioned	released	option_probability
Clef	imcs21	test	10134898	symptom_277	10134898	0.015529679999999999	18.08596941595897	not_mentioned	0.9349	not_mentioned	correct	ok	not_mentioned	released	option_probability
Clef	imcs21	test	10134898	symptom_278	10134898	0.015529679999999999	18.08596941595897	not_mentioned	0.7945	not_mentioned	correct	ok	not_mentioned	released	option_probability
Clef	imcs21	test	10134898	symptom_279	10134898	0.015529679999999999	18.08596941595897	not_mentioned	0.9509	not_mentioned	correct	ok	not_mentioned	released	option_probability
Clef	imcs21	test	10134898	symptom_280	10134898	0.015529679999999999	18.08596941595897	not_mentioned	0.9531	not_mentioned	correct	ok	not_mentioned	released	option_probability
Clef	imcs21	test	10134898	symptom_281	10134898	0.015529679999999999	18.08596941595897	not_mentioned	0.9582	not_mentioned	correct	ok	not_mentioned	released	option_probability
Clef	imcs21	test	10134898	symptom_282	10134898	0.015529679999999999	18.08596941595897	not_mentioned	0.9177	not_mentioned	correct	ok	not_mentioned	released	option_probability
Clef	imcs21	test	10134898	symptom_283	10134898	0.015529679999999999	18.08596941595897	not_mentioned	0.8587	not_mentioned	correct	ok	not_mentioned	released	option_probability
Clef	imcs21	test	10134898	symptom_284	10134898	0.015529679999999999	18.08596941595897	not_mentioned	0.8914	not_mentioned	correct	ok	not_mentioned	released	option_probability
Clef	imcs21	test	10134898	symptom_285	10134898	0.015529679999999999	18.08596941595897	not_mentioned	0.754	not_mentioned	correct	ok	not_mentioned	released	option_probability
Clef	imcs21	test	10134898	symptom_286	10134898	0.015529679999999999	18.08596941595897	not_mentioned	0.9535	not_mentioned	correct	ok	not_mentioned	released	option_probability
Clef	imcs21	test	10134898	symptom_287	10134898	0.015529679999999999	18.08596941595897	not_mentioned	0.8987	not_mentioned	correct	ok	not_mentioned	released	option_probability
Clef	imcs21	test	10134898	symptom_288	10134898	0.015529679999999999	18.08596941595897	not_mentioned	0.9035	not_mentioned	correct	ok	not_mentioned	released	option_probability
Clef	imcs21	test	10134898	symptom_289	10134898	0.015529679999999999	18.08596941595897	not_mentioned	0.9644	not_mentioned	correct	ok	not_mentioned	released	option_probability
Clef	imcs21	test	10134898	symptom_290	10134898	0.015529679999999999	18.08596941595897	not_mentioned	0.7952	not_mentioned	correct	ok	not_mentioned	released	option_probability
Clef	imcs21	test	10134898	symptom_291	10134898	0.015529679999999999	18.08596941595897	not_mentioned	0.8479	not_mentioned	correct	ok	not_mentioned	released	option_probability
Clef	imcs21	test	10134898	symptom_292	10134898	0.015529679999999999	18.08596941595897	not_mentioned	0.9533	not_mentioned	correct	ok	not_mentioned	released	option_probability
Clef	imcs21	test	10134898	symptom_293	10134898	0.015529679999999999	18.08596941595897	not_mentioned	0.873	not_mentioned	correct	ok	not_mentioned	released	option_probability
Clef	imcs21	test	10134898	symptom_294	10134898	0.015529679999999999	18.08596941595897	not_mentioned	0.9182	not_mentioned	correct	ok	not_mentioned	released	option_probability
Clef	imcs21	test	10134898	symptom_295	10134898	0.015529679999999999	18.08596941595897	not_mentioned	0.9615	not_mentioned	correct	ok	not_mentioned	released	option_probability
Clef	imcs21	test	10134898	symptom_296	10134898	0.015529679999999999	18.08596941595897	not_mentioned	0.958	not_mentioned	correct	ok	not_mentioned	released	option_probability
Clef	imcs21	test	10134898	symptom_297	10134898	0.015529679999999999	18.08596941595897	not_mentioned	0.9339	not_mentioned	correct	ok	not_mentioned	released	option_probability
Clef	imcs21	test	10134898	symptom_298	10134898	0.015529679999999999	18.08596941595897	not_mentioned	0.8564	not_mentioned	correct	ok	not_mentioned	released	option_probability
Clef	imcs21	test	10134898	symptom_299	10134898	0.015529679999999999	18.08596941595897	not_mentioned	0.9232	not_mentioned	correct	ok	not_mentioned	released	option_probability
Clef	imcs21	test	10134898	symptom_300	10134898	0.015529679999999999	18.08596941595897	not_mentioned	0.8388	not_mentioned	correct	ok	not_mentioned	released	option_probability
Clef	imcs21	test	10134898	symptom_301	10134898	0.015529679999999999	18.08596941595897	not_mentioned	0.885	not_mentioned	correct	ok	not_mentioned	released	option_probability
Clef	imcs21	test	10134898	symptom_302	10134898	0.015529679999999999	18.08596941595897	not_mentioned	0.8189	not_mentioned	correct	ok	not_mentioned	released	option_probability
Clef	imcs21	test	10134898	symptom_303	10134898	0.015529679999999999	18.08596941595897	not_mentioned	0.7347	not_mentioned	correct	ok	not_mentioned	released	option_probability
Clef	imcs21	test	10134898	symptom_304	10134898	0.015529679999999999	18.08596941595897	not_mentioned	0.68	not_mentioned	correct	ok	not_mentioned	released	option_probability
Clef	imcs21	test	10134898	symptom_305	10134898	0.015529679999999999	18.08596941595897	not_mentioned	0.9142	not_mentioned	correct	ok	not_mentioned	released	option_probability
Clef	imcs21	test	10134898	symptom_306	10134898	0.015529679999999999	18.08596941595897	not_mentioned	0.7869	not_mentioned	correct	ok	not_mentioned	released	option_probability
Clef	imcs21	test	10134898	symptom_307	10134898	0.015529679999999999	18.08596941595897	not_mentioned	0.7777	not_mentioned	correct	ok	not_mentioned	released	option_probability
Clef	imcs21	test	10134898	symptom_308	10134898	0.015529679999999999	18.08596941595897	not_mentioned	0.7961	not_mentioned	correct	ok	not_mentioned	released	option_probability
Clef	imcs21	test	10134898	symptom_309	10134898	0.015529679999999999	18.08596941595897	not_mentioned	0.881	not_mentioned	correct	ok	not_mentioned	released	option_probability
Clef	imcs21	test	10134898	symptom_310	10134898	0.015529679999999999	18.08596941595897	not_mentioned	0.8742	not_mentioned	correct	ok	not_mentioned	released	option_probability
Clef	imcs21	test	10134898	symptom_311	10134898	0.015529679999999999	18.08596941595897	not_mentioned	0.9442	not_mentioned	correct	ok	not_mentioned	released	option_probability
Clef	imcs21	test	10134898	symptom_312	10134898	0.015529679999999999	18.08596941595897	not_mentioned	0.9419	not_mentioned	correct	ok	not_mentioned	released	option_probability
Clef	imcs21	test	10134898	symptom_313	10134898	0.015529679999999999	18.08596941595897	not_mentioned	0.9142	not_mentioned	correct	ok	not_mentioned	released	option_probability
Clef	imcs21	test	10134898	symptom_314	10134898	0.015529679999999999	18.08596941595897	not_mentioned	0.9201	not_mentioned	correct	ok	not_mentioned	released	option_probability
Clef	imcs21	test	10134898	symptom_315	10134898	0.015529679999999999	18.08596941595897	not_mentioned	0.8135	not_mentioned	correct	ok	not_mentioned	released	option_probability
Clef	imcs21	test	10134898	symptom_316	10134898	0.015529679999999999	18.08596941595897	not_mentioned	0.9431	not_mentioned	correct	ok	not_mentioned	released	option_probability
Clef	imcs21	test	10134898	symptom_317	10134898	0.015529679999999999	18.08596941595897	not_mentioned	0.8922	not_mentioned	correct	ok	not_mentioned	released	option_probability
Clef	imcs21	test	10134898	symptom_318	10134898	0.015529679999999999	18.08596941595897	not_mentioned	0.9431	not_mentioned	correct	ok	not_mentioned	released	option_probability
Clef	imcs21	test	10134898	symptom_319	10134898	0.015529679999999999	18.08596941595897	not_mentioned	0.8948	not_mentioned	correct	ok	not_mentioned	released	option_probability
Clef	imcs21	test	10134898	symptom_320	10134898	0.015529679999999999	18.08596941595897	not_mentioned	0.7187	not_mentioned	correct	ok	not_mentioned	released	option_probability
Clef	imcs21	test	10134898	symptom_321	10134898	0.015529679999999999	18.08596941595897	not_mentioned	0.9348	not_mentioned	correct	ok	not_mentioned	released	option_probability
Clef	imcs21	test	10134898	symptom_322	10134898	0.015529679999999999	18.08596941595897	not_mentioned	0.9431	not_mentioned	correct	ok	not_mentioned	released	option_probability
Clef	imcs21	test	10134898	symptom_323	10134898	0.015529679999999999	18.08596941595897	not_mentioned	0.9613	not_mentioned	correct	ok	not_mentioned	released	option_probability
Clef	imcs21	test	10134898	symptom_324	10134898	0.015529679999999999	18.08596941595897	not_mentioned	0.9582	not_mentioned	correct	ok	not_mentioned	released	option_probability
Clef	imcs21	test	10134898	symptom_325	10134898	0.015529679999999999	18.08596941595897	not_mentioned	0.9443	not_mentioned	correct	ok	not_mentioned	released	option_probability
Clef	imcs21	test	10134898	symptom_326	10134898	0.015529679999999999	18.08596941595897	not_mentioned	0.9045	not_mentioned	correct	ok	not_mentioned	released	option_probability
Clef	imcs21	test	10134898	symptom_327	10134898	0.015529679999999999	18.08596941595897	not_mentioned	0.8684000000000001	not_mentioned	correct	ok	not_mentioned	released	option_probability
Clef	imcs21	test	10134898	symptom_328	10134898	0.015529679999999999	18.08596941595897	not_mentioned	0.9227	not_mentioned	correct	ok	not_mentioned	released	option_probability
Clef	imcs21	test	10134898	symptom_329	10134898	0.015529679999999999	18.08596941595897	not_mentioned	0.9398	not_mentioned	correct	ok	not_mentioned	released	option_probability
Clef	imcs21	test	10134898	symptom_330	10134898	0.015529679999999999	18.08596941595897	not_mentioned	0.9295	not_mentioned	correct	ok	not_mentioned	released	option_probability
Clef	imcs21	test	10135282	symptom_000	10135282	0.015064559999999998	18.576129416003823	not_mentioned	0.6577	not_mentioned	correct	ok	not_mentioned	released	option_probability
Clef	imcs21	test	10135282	symptom_001	10135282	0.015064559999999998	18.576129416003823	not_mentioned	0.9436	not_mentioned	correct	ok	not_mentioned	released	option_probability
Clef	imcs21	test	10135282	symptom_002	10135282	0.015064559999999998	18.576129416003823	not_mentioned	0.949	not_mentioned	correct	ok	not_mentioned	released	option_probability
Clef	imcs21	test	10135282	symptom_003	10135282	0.015064559999999998	18.576129416003823	not_mentioned	0.967	not_mentioned	correct	ok	not_mentioned	released	option_probability
Clef	imcs21	test	10135282	symptom_004	10135282	0.015064559999999998	18.576129416003823	not_mentioned	0.8079	not_mentioned	correct	ok	not_mentioned	released	option_probability
Clef	imcs21	test	10135282	symptom_005	10135282	0.015064559999999998	18.576129416003823	not_mentioned	0.9538	not_mentioned	correct	ok	not_mentioned	released	option_probability
Clef	imcs21	test	10135282	symptom_006	10135282	0.015064559999999998	18.576129416003823	not_mentioned	0.8251000000000001	not_mentioned	correct	ok	not_mentioned	released	option_probability
Clef	imcs21	test	10135282	symptom_007	10135282	0.015064559999999998	18.576129416003823	not_mentioned	0.9115	not_mentioned	correct	ok	not_mentioned	released	option_probability
Clef	imcs21	test	10135282	symptom_008	10135282	0.015064559999999998	18.576129416003823	not_mentioned	0.7972	not_mentioned	correct	ok	not_mentioned	released	option_probability
Clef	imcs21	test	10135282	symptom_009	10135282	0.015064559999999998	18.576129416003823	not_mentioned	0.9473	not_mentioned	correct	ok	not_mentioned	released	option_probability
Clef	imcs21	test	10135282	symptom_010	10135282	0.015064559999999998	18.576129416003823	not_mentioned	0.8532	not_mentioned	correct	ok	not_mentioned	released	option_probability
Clef	imcs21	test	10135282	symptom_011	10135282	0.015064559999999998	18.576129416003823	not_mentioned	0.9288	not_mentioned	correct	ok	not_mentioned	released	option_probability
Clef	imcs21	test	10135282	symptom_012	10135282	0.015064559999999998	18.576129416003823	not_mentioned	0.8608	not_mentioned	correct	ok	not_mentioned	released	option_probability
Clef	imcs21	test	10135282	symptom_013	10135282	0.015064559999999998	18.576129416003823	not_mentioned	0.8513	not_mentioned	correct	ok	not_mentioned	released	option_probability
Clef	imcs21	test	10135282	symptom_014	10135282	0.015064559999999998	18.576129416003823	not_mentioned	0.8878	not_mentioned	correct	ok	not_mentioned	released	option_probability
Clef	imcs21	test	10135282	symptom_015	10135282	0.015064559999999998	18.576129416003823	not_mentioned	0.8911	not_mentioned	correct	ok	not_mentioned	released	option_probability
Clef	imcs21	test	10135282	symptom_016	10135282	0.015064559999999998	18.576129416003823	positive	0.9763	positive	correct	ok	positive	released	option_probability
Clef	imcs21	test	10135282	symptom_017	10135282	0.015064559999999998	18.576129416003823	not_mentioned	0.9601	not_mentioned	correct	ok	not_mentioned	released	option_probability
Clef	imcs21	test	10135282	symptom_018	10135282	0.015064559999999998	18.576129416003823	not_mentioned	0.7977	not_mentioned	correct	ok	not_mentioned	released	option_probability
Clef	imcs21	test	10135282	symptom_019	10135282	0.015064559999999998	18.576129416003823	not_mentioned	0.9347	not_mentioned	correct	ok	not_mentioned	released	option_probability
Clef	imcs21	test	10135282	symptom_020	10135282	0.015064559999999998	18.576129416003823	not_mentioned	0.8495	not_mentioned	correct	ok	not_mentioned	released	option_probability
Clef	imcs21	test	10135282	symptom_021	10135282	0.015064559999999998	18.576129416003823	not_mentioned	0.7586	not_mentioned	correct	ok	not_mentioned	released	option_probability
Clef	imcs21	test	10135282	symptom_022	10135282	0.015064559999999998	18.576129416003823	not_mentioned	0.9458	not_mentioned	correct	ok	not_mentioned	released	option_probability
Clef	imcs21	test	10135282	symptom_023	10135282	0.015064559999999998	18.576129416003823	not_mentioned	0.8999	not_mentioned	correct	ok	not_mentioned	released	option_probability
Clef	imcs21	test	10135282	symptom_024	10135282	0.015064559999999998	18.576129416003823	not_mentioned	0.9292	not_mentioned	correct	ok	not_mentioned	released	option_probability
Clef	imcs21	test	10135282	symptom_025	10135282	0.015064559999999998	18.576129416003823	not_mentioned	0.8063	not_mentioned	correct	ok	not_mentioned	released	option_probability
Clef	imcs21	test	10135282	symptom_026	10135282	0.015064559999999998	18.576129416003823	not_mentioned	0.9473	not_mentioned	correct	ok	not_mentioned	released	option_probability
Clef	imcs21	test	10135282	symptom_027	10135282	0.015064559999999998	18.576129416003823	not_mentioned	0.9061	not_mentioned	correct	ok	not_mentioned	released	option_probability
Clef	imcs21	test	10135282	symptom_028	10135282	0.015064559999999998	18.576129416003823	not_mentioned	0.9091	not_mentioned	correct	ok	not_mentioned	released	option_probability
Clef	imcs21	test	10135282	symptom_029	10135282	0.015064559999999998	18.576129416003823	not_mentioned	0.8623	not_mentioned	correct	ok	not_mentioned	released	option_probability
Clef	imcs21	test	10135282	symptom_030	10135282	0.015064559999999998	18.576129416003823	negative	0.6924	not_mentioned	incorrect	ok	not_mentioned	released	option_probability
Clef	imcs21	test	10135282	symptom_031	10135282	0.015064559999999998	18.576129416003823	not_mentioned	0.8981	not_mentioned	correct	ok	not_mentioned	released	option_probability
Clef	imcs21	test	10135282	symptom_032	10135282	0.015064559999999998	18.576129416003823	not_mentioned	0.9234	not_mentioned	correct	ok	not_mentioned	released	option_probability
Clef	imcs21	test	10135282	symptom_033	10135282	0.015064559999999998	18.576129416003823	not_mentioned	0.9411	not_mentioned	correct	ok	not_mentioned	released	option_probability
Clef	imcs21	test	10135282	symptom_034	10135282	0.015064559999999998	18.576129416003823	not_mentioned	0.8277	not_mentioned	correct	ok	not_mentioned	released	option_probability
Clef	imcs21	test	10135282	symptom_035	10135282	0.015064559999999998	18.576129416003823	not_mentioned	0.9338	not_mentioned	correct	ok	not_mentioned	released	option_probability
Clef	imcs21	test	10135282	symptom_036	10135282	0.015064559999999998	18.576129416003823	not_mentioned	0.8697	not_mentioned	correct	ok	not_mentioned	released	option_probability
Clef	imcs21	test	10135282	symptom_037	10135282	0.015064559999999998	18.576129416003823	not_mentioned	0.6724	not_mentioned	correct	ok	not_mentioned	released	option_probability
Clef	imcs21	test	10135282	symptom_038	10135282	0.015064559999999998	18.576129416003823	not_mentioned	0.8484	not_mentioned	correct	ok	not_mentioned	released	option_probability
Clef	imcs21	test	10135282	symptom_039	10135282	0.015064559999999998	18.576129416003823	not_mentioned	0.929	not_mentioned	correct	ok	not_mentioned	released	option_probability
Clef	imcs21	test	10135282	symptom_040	10135282	0.015064559999999998	18.576129416003823	not_mentioned	0.9396	not_mentioned	correct	ok	not_mentioned	released	option_probability
Clef	imcs21	test	10135282	symptom_041	10135282	0.015064559999999998	18.576129416003823	not_mentioned	0.9203	not_mentioned	correct	ok	not_mentioned	released	option_probability
Clef	imcs21	test	10135282	symptom_042	10135282	0.015064559999999998	18.576129416003823	not_mentioned	0.914	not_mentioned	correct	ok	not_mentioned	released	option_probability
Clef	imcs21	test	10135282	symptom_043	10135282	0.015064559999999998	18.576129416003823	negative	0.5564	not_mentioned	incorrect	ok	not_mentioned	released	option_probability
Clef	imcs21	test	10135282	symptom_044	10135282	0.015064559999999998	18.576129416003823	not_mentioned	0.8258	not_mentioned	correct	ok	not_mentioned	released	option_probability
Clef	imcs21	test	10135282	symptom_045	10135282	0.015064559999999998	18.576129416003823	not_mentioned	0.9368	not_mentioned	correct	ok	not_mentioned	released	option_probability
Clef	imcs21	test	10135282	symptom_046	10135282	0.015064559999999998	18.576129416003823	not_mentioned	0.8321	not_mentioned	correct	ok	not_mentioned	released	option_probability
Clef	imcs21	test	10135282	symptom_047	10135282	0.015064559999999998	18.576129416003823	not_mentioned	0.6505	not_mentioned	correct	ok	not_mentioned	released	option_probability
Clef	imcs21	test	10135282	symptom_048	10135282	0.015064559999999998	18.576129416003823	not_mentioned	0.8846	not_mentioned	correct	ok	not_mentioned	released	option_probability
Clef	imcs21	test	10135282	symptom_049	10135282	0.015064559999999998	18.576129416003823	not_mentioned	0.9029	not_mentioned	correct	ok	not_mentioned	released	option_probability
Clef	imcs21	test	10135282	symptom_050	10135282	0.015064559999999998	18.576129416003823	not_mentioned	0.8364	not_mentioned	correct	ok	not_mentioned	released	option_probability
Clef	imcs21	test	10135282	symptom_051	10135282	0.015064559999999998	18.576129416003823	not_mentioned	0.916	not_mentioned	correct	ok	not_mentioned	released	option_probability
Clef	imcs21	test	10135282	symptom_052	10135282	0.015064559999999998	18.576129416003823	not_mentioned	0.7008	not_mentioned	correct	ok	not_mentioned	released	option_probability
Clef	imcs21	test	10135282	symptom_053	10135282	0.015064559999999998	18.576129416003823	not_mentioned	0.8748	not_mentioned	correct	ok	not_mentioned	released	option_probability
Clef	imcs21	test	10135282	symptom_054	10135282	0.015064559999999998	18.576129416003823	not_mentioned	0.8116	not_mentioned	correct	ok	not_mentioned	released	option_probability
Clef	imcs21	test	10135282	symptom_055	10135282	0.015064559999999998	18.576129416003823	not_mentioned	0.869	not_mentioned	correct	ok	not_mentioned	released	option_probability
Clef	imcs21	test	10135282	symptom_056	10135282	0.015064559999999998	18.576129416003823	not_mentioned	0.9506	not_mentioned	correct	ok	not_mentioned	released	option_probability
Clef	imcs21	test	10135282	symptom_057	10135282	0.015064559999999998	18.576129416003823	not_mentioned	0.6638	not_mentioned	correct	ok	not_mentioned	released	option_probability
Clef	imcs21	test	10135282	symptom_058	10135282	0.015064559999999998	18.576129416003823	not_mentioned	0.7756	not_mentioned	correct	ok	not_mentioned	released	option_probability
Clef	imcs21	test	10135282	symptom_059	10135282	0.015064559999999998	18.576129416003823	not_mentioned	0.9256	not_mentioned	correct	ok	not_mentioned	released	option_probability
Clef	imcs21	test	10135282	symptom_060	10135282	0.015064559999999998	18.576129416003823	not_mentioned	0.8902	not_mentioned	correct	ok	not_mentioned	released	option_probability
Clef	imcs21	test	10135282	symptom_061	10135282	0.015064559999999998	18.576129416003823	not_mentioned	0.9431	not_mentioned	correct	ok	not_mentioned	released	option_probability
Clef	imcs21	test	10135282	symptom_062	10135282	0.015064559999999998	18.576129416003823	not_mentioned	0.916	not_mentioned	correct	ok	not_mentioned	released	option_probability
Clef	imcs21	test	10135282	symptom_063	10135282	0.015064559999999998	18.576129416003823	not_mentioned	0.8791	not_mentioned	correct	ok	not_mentioned	released	option_probability
Clef	imcs21	test	10135282	symptom_064	10135282	0.015064559999999998	18.576129416003823	not_mentioned	0.6972	not_mentioned	correct	ok	not_mentioned	released	option_probability
Clef	imcs21	test	10135282	symptom_065	10135282	0.015064559999999998	18.576129416003823	not_mentioned	0.953	not_mentioned	correct	ok	not_mentioned	released	option_probability
Clef	imcs21	test	10135282	symptom_066	10135282	0.015064559999999998	18.576129416003823	not_mentioned	0.8689	not_mentioned	correct	ok	not_mentioned	released	option_probability
Clef	imcs21	test	10135282	symptom_067	10135282	0.015064559999999998	18.576129416003823	not_mentioned	0.9412	not_mentioned	correct	ok	not_mentioned	released	option_probability
Clef	imcs21	test	10135282	symptom_068	10135282	0.015064559999999998	18.576129416003823	not_mentioned	0.9239	not_mentioned	correct	ok	not_mentioned	released	option_probability
Clef	imcs21	test	10135282	symptom_069	10135282	0.015064559999999998	18.576129416003823	not_mentioned	0.7859	not_mentioned	correct	ok	not_mentioned	released	option_probability
Clef	imcs21	test	10135282	symptom_070	10135282	0.015064559999999998	18.576129416003823	not_mentioned	0.8814	not_mentioned	correct	ok	not_mentioned	released	option_probability
Clef	imcs21	test	10135282	symptom_071	10135282	0.015064559999999998	18.576129416003823	not_mentioned	0.8365	not_mentioned	correct	ok	not_mentioned	released	option_probability
Clef	imcs21	test	10135282	symptom_072	10135282	0.015064559999999998	18.576129416003823	not_mentioned	0.8744	not_mentioned	correct	ok	not_mentioned	released	option_probability
Clef	imcs21	test	10135282	symptom_073	10135282	0.015064559999999998	18.576129416003823	uncertain	0.4629	not_mentioned	incorrect	ok	not_mentioned	released	option_probability
Clef	imcs21	test	10135282	symptom_074	10135282	0.015064559999999998	18.576129416003823	not_mentioned	0.8769	not_mentioned	correct	ok	not_mentioned	released	option_probability
Clef	imcs21	test	10135282	symptom_075	10135282	0.015064559999999998	18.576129416003823	not_mentioned	0.9255	not_mentioned	correct	ok	not_mentioned	released	option_probability
Clef	imcs21	test	10135282	symptom_076	10135282	0.015064559999999998	18.576129416003823	not_mentioned	0.5669	not_mentioned	correct	ok	not_mentioned	released	option_probability
Clef	imcs21	test	10135282	symptom_077	10135282	0.015064559999999998	18.576129416003823	not_mentioned	0.8414	not_mentioned	correct	ok	not_mentioned	released	option_probability
Clef	imcs21	test	10135282	symptom_078	10135282	0.015064559999999998	18.576129416003823	not_mentioned	0.8314	not_mentioned	correct	ok	not_mentioned	released	option_probability
Clef	imcs21	test	10135282	symptom_079	10135282	0.015064559999999998	18.576129416003823	not_mentioned	0.8406	not_mentioned	correct	ok	not_mentioned	released	option_probability
Clef	imcs21	test	10135282	symptom_080	10135282	0.015064559999999998	18.576129416003823	not_mentioned	0.9362	not_mentioned	correct	ok	not_mentioned	released	option_probability
Clef	imcs21	test	10135282	symptom_081	10135282	0.015064559999999998	18.576129416003823	not_mentioned	0.8728	not_mentioned	correct	ok	not_mentioned	released	option_probability
Clef	imcs21	test	10135282	symptom_082	10135282	0.015064559999999998	18.576129416003823	not_mentioned	0.4557	not_mentioned	correct	ok	not_mentioned	released	option_probability
Clef	imcs21	test	10135282	symptom_083	10135282	0.015064559999999998	18.576129416003823	not_mentioned	0.8157	not_mentioned	correct	ok	not_mentioned	released	option_probability
Clef	imcs21	test	10135282	symptom_084	10135282	0.015064559999999998	18.576129416003823	not_mentioned	0.9163	not_mentioned	correct	ok	not_mentioned	released	option_probability
Clef	imcs21	test	10135282	symptom_085	10135282	0.015064559999999998	18.576129416003823	not_mentioned	0.7705	not_mentioned	correct	ok	not_mentioned	released	option_probability
Clef	imcs21	test	10135282	symptom_086	10135282	0.015064559999999998	18.576129416003823	not_mentioned	0.8867	not_mentioned	correct	ok	not_mentioned	released	option_probability
Clef	imcs21	test	10135282	symptom_087	10135282	0.015064559999999998	18.576129416003823	positive	0.7737	not_mentioned	incorrect	ok	not_mentioned	released	option_probability
Clef	imcs21	test	10135282	symptom_088	10135282	0.015064559999999998	18.576129416003823	positive	0.9402	positive	correct	ok	positive	released	option_probability
Clef	imcs21	test	10135282	symptom_089	10135282	0.015064559999999998	18.576129416003823	not_mentioned	0.9204	not_mentioned	correct	ok	not_mentioned	released	option_probability
Clef	imcs21	test	10135282	symptom_090	10135282	0.015064559999999998	18.576129416003823	not_mentioned	0.7541	not_mentioned	correct	ok	not_mentioned	released	option_probability
Clef	imcs21	test	10135282	symptom_091	10135282	0.015064559999999998	18.576129416003823	not_mentioned	0.9173	not_mentioned	correct	ok	not_mentioned	released	option_probability
Clef	imcs21	test	10135282	symptom_092	10135282	0.015064559999999998	18.576129416003823	not_mentioned	0.4034	not_mentioned	correct	ok	not_mentioned	released	option_probability
Clef	imcs21	test	10135282	symptom_093	10135282	0.015064559999999998	18.576129416003823	not_mentioned	0.6203	not_mentioned	correct	ok	not_mentioned	released	option_probability
Clef	imcs21	test	10135282	symptom_094	10135282	0.015064559999999998	18.576129416003823	not_mentioned	0.8347	not_mentioned	correct	ok	not_mentioned	released	option_probability
Clef	imcs21	test	10135282	symptom_095	10135282	0.015064559999999998	18.576129416003823	not_mentioned	0.8955	not_mentioned	correct	ok	not_mentioned	released	option_probability
Clef	imcs21	test	10135282	symptom_096	10135282	0.015064559999999998	18.576129416003823	not_mentioned	0.7321	not_mentioned	correct	ok	not_mentioned	released	option_probability
Clef	imcs21	test	10135282	symptom_097	10135282	0.015064559999999998	18.576129416003823	not_mentioned	0.4963	not_mentioned	correct	ok	not_mentioned	released	option_probability
Clef	imcs21	test	10135282	symptom_098	10135282	0.015064559999999998	18.576129416003823	not_mentioned	0.8736	not_mentioned	correct	ok	not_mentioned	released	option_probability
Clef	imcs21	test	10135282	symptom_099	10135282	0.015064559999999998	18.576129416003823	not_mentioned	0.6107	not_mentioned	correct	ok	not_mentioned	released	option_probability
Clef	imcs21	test	10135282	symptom_100	10135282	0.015064559999999998	18.576129416003823	not_mentioned	0.8922	not_mentioned	correct	ok	not_mentioned	released	option_probability
Clef	imcs21	test	10135282	symptom_101	10135282	0.015064559999999998	18.576129416003823	not_mentioned	0.8945	not_mentioned	correct	ok	not_mentioned	released	option_probability
Clef	imcs21	test	10135282	symptom_102	10135282	0.015064559999999998	18.576129416003823	not_mentioned	0.8363	not_mentioned	correct	ok	not_mentioned	released	option_probability
Clef	imcs21	test	10135282	symptom_103	10135282	0.015064559999999998	18.576129416003823	uncertain	0.8859	negative	incorrect	ok	negative	released	option_probability
Clef	imcs21	test	10135282	symptom_104	10135282	0.015064559999999998	18.576129416003823	not_mentioned	0.6831	not_mentioned	correct	ok	not_mentioned	released	option_probability
Clef	imcs21	test	10135282	symptom_105	10135282	0.015064559999999998	18.576129416003823	not_mentioned	0.7931	not_mentioned	correct	ok	not_mentioned	released	option_probability
Clef	imcs21	test	10135282	symptom_106	10135282	0.015064559999999998	18.576129416003823	not_mentioned	0.666	not_mentioned	correct	ok	not_mentioned	released	option_probability
Clef	imcs21	test	10135282	symptom_107	10135282	0.015064559999999998	18.576129416003823	uncertain	0.5947	not_mentioned	incorrect	ok	not_mentioned	released	option_probability
Clef	imcs21	test	10135282	symptom_108	10135282	0.015064559999999998	18.576129416003823	not_mentioned	0.5107	not_mentioned	correct	ok	not_mentioned	released	option_probability
Clef	imcs21	test	10135282	symptom_109	10135282	0.015064559999999998	18.576129416003823	not_mentioned	0.712	not_mentioned	correct	ok	not_mentioned	released	option_probability
Clef	imcs21	test	10135282	symptom_110	10135282	0.015064559999999998	18.576129416003823	not_mentioned	0.6988	not_mentioned	correct	ok	not_mentioned	released	option_probability
Clef	imcs21	test	10135282	symptom_111	10135282	0.015064559999999998	18.576129416003823	not_mentioned	0.6944	not_mentioned	correct	ok	not_mentioned	released	option_probability
Clef	imcs21	test	10135282	symptom_112	10135282	0.015064559999999998	18.576129416003823	positive	0.4101	not_mentioned	incorrect	ok	not_mentioned	released	option_probability
Clef	imcs21	test	10135282	symptom_113	10135282	0.015064559999999998	18.576129416003823	not_mentioned	0.7927	not_mentioned	correct	ok	not_mentioned	released	option_probability
Clef	imcs21	test	10135282	symptom_114	10135282	0.015064559999999998	18.576129416003823	not_mentioned	0.8761	not_mentioned	correct	ok	not_mentioned	released	option_probability
Clef	imcs21	test	10135282	symptom_115	10135282	0.015064559999999998	18.576129416003823	uncertain	0.5177	not_mentioned	incorrect	ok	not_mentioned	released	option_probability
Clef	imcs21	test	10135282	symptom_116	10135282	0.015064559999999998	18.576129416003823	not_mentioned	0.7423	not_mentioned	correct	ok	not_mentioned	released	option_probability
Clef	imcs21	test	10135282	symptom_117	10135282	0.015064559999999998	18.576129416003823	uncertain	0.4058	not_mentioned	incorrect	ok	not_mentioned	released	option_probability
Clef	imcs21	test	10135282	symptom_118	10135282	0.015064559999999998	18.576129416003823	not_mentioned	0.8276	not_mentioned	correct	ok	not_mentioned	released	option_probability
Clef	imcs21	test	10135282	symptom_119	10135282	0.015064559999999998	18.576129416003823	not_mentioned	0.6728	not_mentioned	correct	ok	not_mentioned	released	option_probability
Clef	imcs21	test	10135282	symptom_120	10135282	0.015064559999999998	18.576129416003823	not_mentioned	0.7869	not_mentioned	correct	ok	not_mentioned	released	option_probability
Clef	imcs21	test	10135282	symptom_121	10135282	0.015064559999999998	18.576129416003823	not_mentioned	0.7526	not_mentioned	correct	ok	not_mentioned	released	option_probability
Clef	imcs21	test	10135282	symptom_122	10135282	0.015064559999999998	18.576129416003823	not_mentioned	0.6852	not_mentioned	correct	ok	not_mentioned	released	option_probability
Clef	imcs21	test	10135282	symptom_123	10135282	0.015064559999999998	18.576129416003823	not_mentioned	0.7924	not_mentioned	correct	ok	not_mentioned	released	option_probability
Clef	imcs21	test	10135282	symptom_124	10135282	0.015064559999999998	18.576129416003823	not_mentioned	0.8508	not_mentioned	correct	ok	not_mentioned	released	option_probability
Clef	imcs21	test	10135282	symptom_125	10135282	0.015064559999999998	18.576129416003823	not_mentioned	0.7686	not_mentioned	correct	ok	not_mentioned	released	option_probability
Clef	imcs21	test	10135282	symptom_126	10135282	0.015064559999999998	18.576129416003823	positive	0.769	not_mentioned	incorrect	ok	not_mentioned	released	option_probability
Clef	imcs21	test	10135282	symptom_127	10135282	0.015064559999999998	18.576129416003823	not_mentioned	0.9118	not_mentioned	correct	ok	not_mentioned	released	option_probability
Clef	imcs21	test	10135282	symptom_128	10135282	0.015064559999999998	18.576129416003823	not_mentioned	0.6232	not_mentioned	correct	ok	not_mentioned	released	option_probability
Clef	imcs21	test	10135282	symptom_129	10135282	0.015064559999999998	18.576129416003823	not_mentioned	0.928	not_mentioned	correct	ok	not_mentioned	released	option_probability
Clef	imcs21	test	10135282	symptom_130	10135282	0.015064559999999998	18.576129416003823	not_mentioned	0.925	not_mentioned	correct	ok	not_mentioned	released	option_probability
Clef	imcs21	test	10135282	symptom_131	10135282	0.015064559999999998	18.576129416003823	not_mentioned	0.819	not_mentioned	correct	ok	not_mentioned	released	option_probability
Clef	imcs21	test	10135282	symptom_132	10135282	0.015064559999999998	18.576129416003823	not_mentioned	0.7166	not_mentioned	correct	ok	not_mentioned	released	option_probability
Clef	imcs21	test	10135282	symptom_133	10135282	0.015064559999999998	18.576129416003823	not_mentioned	0.751	not_mentioned	correct	ok	not_mentioned	released	option_probability
Clef	imcs21	test	10135282	symptom_134	10135282	0.015064559999999998	18.576129416003823	not_mentioned	0.8392000000000001	not_mentioned	correct	ok	not_mentioned	released	option_probability
Clef	imcs21	test	10135282	symptom_135	10135282	0.015064559999999998	18.576129416003823	not_mentioned	0.6765	not_mentioned	correct	ok	not_mentioned	released	option_probability
Clef	imcs21	test	10135282	symptom_136	10135282	0.015064559999999998	18.576129416003823	not_mentioned	0.9181	not_mentioned	correct	ok	not_mentioned	released	option_probability
Clef	imcs21	test	10135282	symptom_137	10135282	0.015064559999999998	18.576129416003823	not_mentioned	0.8576	not_mentioned	correct	ok	not_mentioned	released	option_probability
Clef	imcs21	test	10135282	symptom_138	10135282	0.015064559999999998	18.576129416003823	not_mentioned	0.7673	not_mentioned	correct	ok	not_mentioned	released	option_probability
Clef	imcs21	test	10135282	symptom_139	10135282	0.015064559999999998	18.576129416003823	not_mentioned	0.7843	not_mentioned	correct	ok	not_mentioned	released	option_probability
Clef	imcs21	test	10135282	symptom_140	10135282	0.015064559999999998	18.576129416003823	not_mentioned	0.8929	not_mentioned	correct	ok	not_mentioned	released	option_probability
Clef	imcs21	test	10135282	symptom_141	10135282	0.015064559999999998	18.576129416003823	not_mentioned	0.8313	not_mentioned	correct	ok	not_mentioned	released	option_probability
Clef	imcs21	test	10135282	symptom_142	10135282	0.015064559999999998	18.576129416003823	not_mentioned	0.8226	not_mentioned	correct	ok	not_mentioned	released	option_probability
Clef	imcs21	test	10135282	symptom_143	10135282	0.015064559999999998	18.576129416003823	not_mentioned	0.9415	not_mentioned	correct	ok	not_mentioned	released	option_probability
Clef	imcs21	test	10135282	symptom_144	10135282	0.015064559999999998	18.576129416003823	not_mentioned	0.7175	not_mentioned	correct	ok	not_mentioned	released	option_probability
Clef	imcs21	test	10135282	symptom_145	10135282	0.015064559999999998	18.576129416003823	not_mentioned	0.8914	not_mentioned	correct	ok	not_mentioned	released	option_probability
Clef	imcs21	test	10135282	symptom_146	10135282	0.015064559999999998	18.576129416003823	not_mentioned	0.8808	not_mentioned	correct	ok	not_mentioned	released	option_probability
Clef	imcs21	test	10135282	symptom_147	10135282	0.015064559999999998	18.576129416003823	not_mentioned	0.8197	not_mentioned	correct	ok	not_mentioned	released	option_probability
Clef	imcs21	test	10135282	symptom_148	10135282	0.015064559999999998	18.576129416003823	not_mentioned	0.8241	not_mentioned	correct	ok	not_mentioned	released	option_probability
Clef	imcs21	test	10135282	symptom_149	10135282	0.015064559999999998	18.576129416003823	not_mentioned	0.8793	not_mentioned	correct	ok	not_mentioned	released	option_probability
Clef	imcs21	test	10135282	symptom_150	10135282	0.015064559999999998	18.576129416003823	not_mentioned	0.9047	not_mentioned	correct	ok	not_mentioned	released	option_probability
Clef	imcs21	test	10135282	symptom_151	10135282	0.015064559999999998	18.576129416003823	not_mentioned	0.8929	not_mentioned	correct	ok	not_mentioned	released	option_probability
Clef	imcs21	test	10135282	symptom_152	10135282	0.015064559999999998	18.576129416003823	not_mentioned	0.8714	not_mentioned	correct	ok	not_mentioned	released	option_probability
Clef	imcs21	test	10135282	symptom_153	10135282	0.015064559999999998	18.576129416003823	not_mentioned	0.8688	not_mentioned	correct	ok	not_mentioned	released	option_probability
Clef	imcs21	test	10135282	symptom_154	10135282	0.015064559999999998	18.576129416003823	not_mentioned	0.83	not_mentioned	correct	ok	not_mentioned	released	option_probability
Clef	imcs21	test	10135282	symptom_155	10135282	0.015064559999999998	18.576129416003823	not_mentioned	0.6965	not_mentioned	correct	ok	not_mentioned	released	option_probability
Clef	imcs21	test	10135282	symptom_156	10135282	0.015064559999999998	18.576129416003823	not_mentioned	0.7906	not_mentioned	correct	ok	not_mentioned	released	option_probability
Clef	imcs21	test	10135282	symptom_157	10135282	0.015064559999999998	18.576129416003823	not_mentioned	0.8897	not_mentioned	correct	ok	not_mentioned	released	option_probability
Clef	imcs21	test	10135282	symptom_158	10135282	0.015064559999999998	18.576129416003823	not_mentioned	0.8738	not_mentioned	correct	ok	not_mentioned	released	option_probability
Clef	imcs21	test	10135282	symptom_159	10135282	0.015064559999999998	18.576129416003823	not_mentioned	0.9366	not_mentioned	correct	ok	not_mentioned	released	option_probability
Clef	imcs21	test	10135282	symptom_160	10135282	0.015064559999999998	18.576129416003823	not_mentioned	0.8177	not_mentioned	correct	ok	not_mentioned	released	option_probability
Clef	imcs21	test	10135282	symptom_161	10135282	0.015064559999999998	18.576129416003823	not_mentioned	0.9109	not_mentioned	correct	ok	not_mentioned	released	option_probability
Clef	imcs21	test	10135282	symptom_162	10135282	0.015064559999999998	18.576129416003823	not_mentioned	0.8904	not_mentioned	correct	ok	not_mentioned	released	option_probability
Clef	imcs21	test	10135282	symptom_163	10135282	0.015064559999999998	18.576129416003823	not_mentioned	0.8116	not_mentioned	correct	ok	not_mentioned	released	option_probability
Clef	imcs21	test	10135282	symptom_164	10135282	0.015064559999999998	18.576129416003823	not_mentioned	0.766	not_mentioned	correct	ok	not_mentioned	released	option_probability
Clef	imcs21	test	10135282	symptom_165	10135282	0.015064559999999998	18.576129416003823	not_mentioned	0.7769	not_mentioned	correct	ok	not_mentioned	released	option_probability
Clef	imcs21	test	10135282	symptom_166	10135282	0.015064559999999998	18.576129416003823	not_mentioned	0.8818	not_mentioned	correct	ok	not_mentioned	released	option_probability
Clef	imcs21	test	10135282	symptom_167	10135282	0.015064559999999998	18.576129416003823	not_mentioned	0.9459	not_mentioned	correct	ok	not_mentioned	released	option_probability
Clef	imcs21	test	10135282	symptom_168	10135282	0.015064559999999998	18.576129416003823	not_mentioned	0.9245	not_mentioned	correct	ok	not_mentioned	released	option_probability
Clef	imcs21	test	10135282	symptom_169	10135282	0.015064559999999998	18.576129416003823	not_mentioned	0.9343	not_mentioned	correct	ok	not_mentioned	released	option_probability
Clef	imcs21	test	10135282	symptom_170	10135282	0.015064559999999998	18.576129416003823	not_mentioned	0.8888	not_mentioned	correct	ok	not_mentioned	released	option_probability
Clef	imcs21	test	10135282	symptom_171	10135282	0.015064559999999998	18.576129416003823	not_mentioned	0.7939	not_mentioned	correct	ok	not_mentioned	released	option_probability
Clef	imcs21	test	10135282	symptom_172	10135282	0.015064559999999998	18.576129416003823	not_mentioned	0.7766	not_mentioned	correct	ok	not_mentioned	released	option_probability
Clef	imcs21	test	10135282	symptom_173	10135282	0.015064559999999998	18.576129416003823	not_mentioned	0.8535	not_mentioned	correct	ok	not_mentioned	released	option_probability
Clef	imcs21	test	10135282	symptom_174	10135282	0.015064559999999998	18.576129416003823	not_mentioned	0.857	not_mentioned	correct	ok	not_mentioned	released	option_probability
Clef	imcs21	test	10135282	symptom_175	10135282	0.015064559999999998	18.576129416003823	not_mentioned	0.8012	not_mentioned	correct	ok	not_mentioned	released	option_probability
Clef	imcs21	test	10135282	symptom_176	10135282	0.015064559999999998	18.576129416003823	not_mentioned	0.8477	not_mentioned	correct	ok	not_mentioned	released	option_probability
Clef	imcs21	test	10135282	symptom_177	10135282	0.015064559999999998	18.576129416003823	not_mentioned	0.9555	not_mentioned	correct	ok	not_mentioned	released	option_probability
Clef	imcs21	test	10135282	symptom_178	10135282	0.015064559999999998	18.576129416003823	not_mentioned	0.89	not_mentioned	correct	ok	not_mentioned	released	option_probability
Clef	imcs21	test	10135282	symptom_179	10135282	0.015064559999999998	18.576129416003823	not_mentioned	0.8419	not_mentioned	correct	ok	not_mentioned	released	option_probability
Clef	imcs21	test	10135282	symptom_180	10135282	0.015064559999999998	18.576129416003823	not_mentioned	0.8639	not_mentioned	correct	ok	not_mentioned	released	option_probability
Clef	imcs21	test	10135282	symptom_181	10135282	0.015064559999999998	18.576129416003823	not_mentioned	0.7398	not_mentioned	correct	ok	not_mentioned	released	option_probability
Clef	imcs21	test	10135282	symptom_182	10135282	0.015064559999999998	18.576129416003823	not_mentioned	0.7088	not_mentioned	correct	ok	not_mentioned	released	option_probability
Clef	imcs21	test	10135282	symptom_183	10135282	0.015064559999999998	18.576129416003823	not_mentioned	0.8714	not_mentioned	correct	ok	not_mentioned	released	option_probability
Clef	imcs21	test	10135282	symptom_184	10135282	0.015064559999999998	18.576129416003823	not_mentioned	0.9216	not_mentioned	correct	ok	not_mentioned	released	option_probability
Clef	imcs21	test	10135282	symptom_185	10135282	0.015064559999999998	18.576129416003823	not_mentioned	0.7353	not_mentioned	correct	ok	not_mentioned	released	option_probability
Clef	imcs21	test	10135282	symptom_186	10135282	0.015064559999999998	18.576129416003823	not_mentioned	0.8903	not_mentioned	correct	ok	not_mentioned	released	option_probability
Clef	imcs21	test	10135282	symptom_187	10135282	0.015064559999999998	18.576129416003823	not_mentioned	0.8745	not_mentioned	correct	ok	not_mentioned	released	option_probability
Clef	imcs21	test	10135282	symptom_188	10135282	0.015064559999999998	18.576129416003823	not_mentioned	0.8753	not_mentioned	correct	ok	not_mentioned	released	option_probability
Clef	imcs21	test	10135282	symptom_189	10135282	0.015064559999999998	18.576129416003823	not_mentioned	0.8399	not_mentioned	correct	ok	not_mentioned	released	option_probability
Clef	imcs21	test	10135282	symptom_190	10135282	0.015064559999999998	18.576129416003823	not_mentioned	0.7013	not_mentioned	correct	ok	not_mentioned	released	option_probability
Clef	imcs21	test	10135282	symptom_191	10135282	0.015064559999999998	18.576129416003823	not_mentioned	0.9209	not_mentioned	correct	ok	not_mentioned	released	option_probability
Clef	imcs21	test	10135282	symptom_192	10135282	0.015064559999999998	18.576129416003823	not_mentioned	0.7384	not_mentioned	correct	ok	not_mentioned	released	option_probability
Clef	imcs21	test	10135282	symptom_193	10135282	0.015064559999999998	18.576129416003823	uncertain	0.6773	negative	incorrect	ok	negative	released	option_probability
Clef	imcs21	test	10135282	symptom_194	10135282	0.015064559999999998	18.576129416003823	not_mentioned	0.8381	not_mentioned	correct	ok	not_mentioned	released	option_probability
Clef	imcs21	test	10135282	symptom_195	10135282	0.015064559999999998	18.576129416003823	not_mentioned	0.9545	not_mentioned	correct	ok	not_mentioned	released	option_probability
Clef	imcs21	test	10135282	symptom_196	10135282	0.015064559999999998	18.576129416003823	not_mentioned	0.8983	not_mentioned	correct	ok	not_mentioned	released	option_probability
Clef	imcs21	test	10135282	symptom_197	10135282	0.015064559999999998	18.576129416003823	not_mentioned	0.929	not_mentioned	correct	ok	not_mentioned	released	option_probability
Clef	imcs21	test	10135282	symptom_198	10135282	0.015064559999999998	18.576129416003823	not_mentioned	0.902	not_mentioned	correct	ok	not_mentioned	released	option_probability
Clef	imcs21	test	10135282	symptom_199	10135282	0.015064559999999998	18.576129416003823	not_mentioned	0.9184	not_mentioned	correct	ok	not_mentioned	released	option_probability
Clef	imcs21	test	10135282	symptom_200	10135282	0.015064559999999998	18.576129416003823	not_mentioned	0.8515	not_mentioned	correct	ok	not_mentioned	released	option_probability
Clef	imcs21	test	10135282	symptom_201	10135282	0.015064559999999998	18.576129416003823	not_mentioned	0.9135	not_mentioned	correct	ok	not_mentioned	released	option_probability
Clef	imcs21	test	10135282	symptom_202	10135282	0.015064559999999998	18.576129416003823	not_mentioned	0.8759	not_mentioned	correct	ok	not_mentioned	released	option_probability
Clef	imcs21	test	10135282	symptom_203	10135282	0.015064559999999998	18.576129416003823	not_mentioned	0.8808	not_mentioned	correct	ok	not_mentioned	released	option_probability
Clef	imcs21	test	10135282	symptom_204	10135282	0.015064559999999998	18.576129416003823	not_mentioned	0.8845	not_mentioned	correct	ok	not_mentioned	released	option_probability
Clef	imcs21	test	10135282	symptom_205	10135282	0.015064559999999998	18.576129416003823	not_mentioned	0.9101	not_mentioned	correct	ok	not_mentioned	released	option_probability
Clef	imcs21	test	10135282	symptom_206	10135282	0.015064559999999998	18.576129416003823	not_mentioned	0.8323	not_mentioned	correct	ok	not_mentioned	released	option_probability
Clef	imcs21	test	10135282	symptom_207	10135282	0.015064559999999998	18.576129416003823	not_mentioned	0.8185	not_mentioned	correct	ok	not_mentioned	released	option_probability
Clef	imcs21	test	10135282	symptom_208	10135282	0.015064559999999998	18.576129416003823	not_mentioned	0.8248	not_mentioned	correct	ok	not_mentioned	released	option_probability
Clef	imcs21	test	10135282	symptom_209	10135282	0.015064559999999998	18.576129416003823	not_mentioned	0.7389	not_mentioned	correct	ok	not_mentioned	released	option_probability
Clef	imcs21	test	10135282	symptom_210	10135282	0.015064559999999998	18.576129416003823	not_mentioned	0.8623	not_mentioned	correct	ok	not_mentioned	released	option_probability
Clef	imcs21	test	10135282	symptom_211	10135282	0.015064559999999998	18.576129416003823	not_mentioned	0.7959	not_mentioned	correct	ok	not_mentioned	released	option_probability
Clef	imcs21	test	10135282	symptom_212	10135282	0.015064559999999998	18.576129416003823	not_mentioned	0.9212	not_mentioned	correct	ok	not_mentioned	released	option_probability
Clef	imcs21	test	10135282	symptom_213	10135282	0.015064559999999998	18.576129416003823	not_mentioned	0.8562	not_mentioned	correct	ok	not_mentioned	released	option_probability
Clef	imcs21	test	10135282	symptom_214	10135282	0.015064559999999998	18.576129416003823	not_mentioned	0.5736	not_mentioned	correct	ok	not_mentioned	released	option_probability
Clef	imcs21	test	10135282	symptom_215	10135282	0.015064559999999998	18.576129416003823	positive	0.4824	not_mentioned	incorrect	ok	not_mentioned	released	option_probability
Clef	imcs21	test	10135282	symptom_216	10135282	0.015064559999999998	18.576129416003823	not_mentioned	0.8556	not_mentioned	correct	ok	not_mentioned	released	option_probability
Clef	imcs21	test	10135282	symptom_217	10135282	0.015064559999999998	18.576129416003823	not_mentioned	0.6057	not_mentioned	correct	ok	not_mentioned	released	option_probability
Clef	imcs21	test	10135282	symptom_218	10135282	0.015064559999999998	18.576129416003823	not_mentioned	0.9078	not_mentioned	correct	ok	not_mentioned	released	option_probability
Clef	imcs21	test	10135282	symptom_219	10135282	0.015064559999999998	18.576129416003823	not_mentioned	0.8187	not_mentioned	correct	ok	not_mentioned	released	option_probability
Clef	imcs21	test	10135282	symptom_220	10135282	0.015064559999999998	18.576129416003823	not_mentioned	0.8997	not_mentioned	correct	ok	not_mentioned	released	option_probability
Clef	imcs21	test	10135282	symptom_221	10135282	0.015064559999999998	18.576129416003823	not_mentioned	0.9186	not_mentioned	correct	ok	not_mentioned	released	option_probability
Clef	imcs21	test	10135282	symptom_222	10135282	0.015064559999999998	18.576129416003823	not_mentioned	0.8088	not_mentioned	correct	ok	not_mentioned	released	option_probability
Clef	imcs21	test	10135282	symptom_223	10135282	0.015064559999999998	18.576129416003823	not_mentioned	0.8417	not_mentioned	correct	ok	not_mentioned	released	option_probability
Clef	imcs21	test	10135282	symptom_224	10135282	0.015064559999999998	18.576129416003823	not_mentioned	0.8652	not_mentioned	correct	ok	not_mentioned	released	option_probability
Clef	imcs21	test	10135282	symptom_225	10135282	0.015064559999999998	18.576129416003823	not_mentioned	0.5923	not_mentioned	correct	ok	not_mentioned	released	option_probability
Clef	imcs21	test	10135282	symptom_226	10135282	0.015064559999999998	18.576129416003823	not_mentioned	0.7634	not_mentioned	correct	ok	not_mentioned	released	option_probability
Clef	imcs21	test	10135282	symptom_227	10135282	0.015064559999999998	18.576129416003823	negative	0.5275	not_mentioned	incorrect	ok	not_mentioned	released	option_probability
Clef	imcs21	test	10135282	symptom_228	10135282	0.015064559999999998	18.576129416003823	not_mentioned	0.6671	not_mentioned	correct	ok	not_mentioned	released	option_probability
Clef	imcs21	test	10135282	symptom_229	10135282	0.015064559999999998	18.576129416003823	not_mentioned	0.8673	not_mentioned	correct	ok	not_mentioned	released	option_probability
Clef	imcs21	test	10135282	symptom_230	10135282	0.015064559999999998	18.576129416003823	not_mentioned	0.8609	not_mentioned	correct	ok	not_mentioned	released	option_probability
Clef	imcs21	test	10135282	symptom_231	10135282	0.015064559999999998	18.576129416003823	not_mentioned	0.7404000000000001	not_mentioned	correct	ok	not_mentioned	released	option_probability
Clef	imcs21	test	10135282	symptom_232	10135282	0.015064559999999998	18.576129416003823	not_mentioned	0.6789	not_mentioned	correct	ok	not_mentioned	released	option_probability
Clef	imcs21	test	10135282	symptom_233	10135282	0.015064559999999998	18.576129416003823	not_mentioned	0.8349	not_mentioned	correct	ok	not_mentioned	released	option_probability
Clef	imcs21	test	10135282	symptom_234	10135282	0.015064559999999998	18.576129416003823	not_mentioned	0.9092	not_mentioned	correct	ok	not_mentioned	released	option_probability
Clef	imcs21	test	10135282	symptom_235	10135282	0.015064559999999998	18.576129416003823	not_mentioned	0.8324	not_mentioned	correct	ok	not_mentioned	released	option_probability
Clef	imcs21	test	10135282	symptom_236	10135282	0.015064559999999998	18.576129416003823	not_mentioned	0.8453	not_mentioned	correct	ok	not_mentioned	released	option_probability
Clef	imcs21	test	10135282	symptom_237	10135282	0.015064559999999998	18.576129416003823	not_mentioned	0.8481	not_mentioned	correct	ok	not_mentioned	released	option_probability
Clef	imcs21	test	10135282	symptom_238	10135282	0.015064559999999998	18.576129416003823	not_mentioned	0.8549	not_mentioned	correct	ok	not_mentioned	released	option_probability
Clef	imcs21	test	10135282	symptom_239	10135282	0.015064559999999998	18.576129416003823	not_mentioned	0.8124	not_mentioned	correct	ok	not_mentioned	released	option_probability
Clef	imcs21	test	10135282	symptom_240	10135282	0.015064559999999998	18.576129416003823	uncertain	0.4367	not_mentioned	incorrect	ok	not_mentioned	released	option_probability
Clef	imcs21	test	10135282	symptom_241	10135282	0.015064559999999998	18.576129416003823	not_mentioned	0.7759	not_mentioned	correct	ok	not_mentioned	released	option_probability
Clef	imcs21	test	10135282	symptom_242	10135282	0.015064559999999998	18.576129416003823	not_mentioned	0.9177	not_mentioned	correct	ok	not_mentioned	released	option_probability
Clef	imcs21	test	10135282	symptom_243	10135282	0.015064559999999998	18.576129416003823	not_mentioned	0.8888	not_mentioned	correct	ok	not_mentioned	released	option_probability
Clef	imcs21	test	10135282	symptom_244	10135282	0.015064559999999998	18.576129416003823	not_mentioned	0.9001	not_mentioned	correct	ok	not_mentioned	released	option_probability
Clef	imcs21	test	10135282	symptom_245	10135282	0.015064559999999998	18.576129416003823	not_mentioned	0.8207	not_mentioned	correct	ok	not_mentioned	released	option_probability
Clef	imcs21	test	10135282	symptom_246	10135282	0.015064559999999998	18.576129416003823	not_mentioned	0.8904	not_mentioned	correct	ok	not_mentioned	released	option_probability
Clef	imcs21	test	10135282	symptom_247	10135282	0.015064559999999998	18.576129416003823	not_mentioned	0.8765	not_mentioned	correct	ok	not_mentioned	released	option_probability
Clef	imcs21	test	10135282	symptom_248	10135282	0.015064559999999998	18.576129416003823	not_mentioned	0.8582	not_mentioned	correct	ok	not_mentioned	released	option_probability
Clef	imcs21	test	10135282	symptom_249	10135282	0.015064559999999998	18.576129416003823	not_mentioned	0.9025	not_mentioned	correct	ok	not_mentioned	released	option_probability
Clef	imcs21	test	10135282	symptom_250	10135282	0.015064559999999998	18.576129416003823	not_mentioned	0.8277	not_mentioned	correct	ok	not_mentioned	released	option_probability
Clef	imcs21	test	10135282	symptom_251	10135282	0.015064559999999998	18.576129416003823	not_mentioned	0.9316	not_mentioned	correct	ok	not_mentioned	released	option_probability
Clef	imcs21	test	10135282	symptom_252	10135282	0.015064559999999998	18.576129416003823	not_mentioned	0.8182	not_mentioned	correct	ok	not_mentioned	released	option_probability
Clef	imcs21	test	10135282	symptom_253	10135282	0.015064559999999998	18.576129416003823	not_mentioned	0.8961	not_mentioned	correct	ok	not_mentioned	released	option_probability
Clef	imcs21	test	10135282	symptom_254	10135282	0.015064559999999998	18.576129416003823	not_mentioned	0.7305	not_mentioned	correct	ok	not_mentioned	released	option_probability
Clef	imcs21	test	10135282	symptom_255	10135282	0.015064559999999998	18.576129416003823	not_mentioned	0.898	not_mentioned	correct	ok	not_mentioned	released	option_probability
Clef	imcs21	test	10135282	symptom_256	10135282	0.015064559999999998	18.576129416003823	not_mentioned	0.7926	not_mentioned	correct	ok	not_mentioned	released	option_probability
Clef	imcs21	test	10135282	symptom_257	10135282	0.015064559999999998	18.576129416003823	not_mentioned	0.9167	not_mentioned	correct	ok	not_mentioned	released	option_probability
Clef	imcs21	test	10135282	symptom_258	10135282	0.015064559999999998	18.576129416003823	not_mentioned	0.933	not_mentioned	correct	ok	not_mentioned	released	option_probability
Clef	imcs21	test	10135282	symptom_259	10135282	0.015064559999999998	18.576129416003823	not_mentioned	0.962	not_mentioned	correct	ok	not_mentioned	released	option_probability
Clef	imcs21	test	10135282	symptom_260	10135282	0.015064559999999998	18.576129416003823	not_mentioned	0.9594	not_mentioned	correct	ok	not_mentioned	released	option_probability
Clef	imcs21	test	10135282	symptom_261	10135282	0.015064559999999998	18.576129416003823	not_mentioned	0.9134	not_mentioned	correct	ok	not_mentioned	released	option_probability
Clef	imcs21	test	10135282	symptom_262	10135282	0.015064559999999998	18.576129416003823	not_mentioned	0.9232	not_mentioned	correct	ok	not_mentioned	released	option_probability
Clef	imcs21	test	10135282	symptom_263	10135282	0.015064559999999998	18.576129416003823	not_mentioned	0.8533	not_mentioned	correct	ok	not_mentioned	released	option_probability
Clef	imcs21	test	10135282	symptom_264	10135282	0.015064559999999998	18.576129416003823	not_mentioned	0.8824	not_mentioned	correct	ok	not_mentioned	released	option_probability
Clef	imcs21	test	10135282	symptom_265	10135282	0.015064559999999998	18.576129416003823	not_mentioned	0.9003	not_mentioned	correct	ok	not_mentioned	released	option_probability
Clef	imcs21	test	10135282	symptom_266	10135282	0.015064559999999998	18.576129416003823	not_mentioned	0.9632000000000001	not_mentioned	correct	ok	not_mentioned	released	option_probability
Clef	imcs21	test	10135282	symptom_267	10135282	0.015064559999999998	18.576129416003823	not_mentioned	0.9037	not_mentioned	correct	ok	not_mentioned	released	option_probability
Clef	imcs21	test	10135282	symptom_268	10135282	0.015064559999999998	18.576129416003823	not_mentioned	0.8946	not_mentioned	correct	ok	not_mentioned	released	option_probability
Clef	imcs21	test	10135282	symptom_269	10135282	0.015064559999999998	18.576129416003823	not_mentioned	0.861	not_mentioned	correct	ok	not_mentioned	released	option_probability
Clef	imcs21	test	10135282	symptom_270	10135282	0.015064559999999998	18.576129416003823	not_mentioned	0.8241	not_mentioned	correct	ok	not_mentioned	released	option_probability
Clef	imcs21	test	10135282	symptom_271	10135282	0.015064559999999998	18.576129416003823	not_mentioned	0.7189	not_mentioned	correct	ok	not_mentioned	released	option_probability
Clef	imcs21	test	10135282	symptom_272	10135282	0.015064559999999998	18.576129416003823	not_mentioned	0.7669	not_mentioned	correct	ok	not_mentioned	released	option_probability
Clef	imcs21	test	10135282	symptom_273	10135282	0.015064559999999998	18.576129416003823	not_mentioned	0.93	not_mentioned	correct	ok	not_mentioned	released	option_probability
Clef	imcs21	test	10135282	symptom_274	10135282	0.015064559999999998	18.576129416003823	not_mentioned	0.874	not_mentioned	correct	ok	not_mentioned	released	option_probability
Clef	imcs21	test	10135282	symptom_275	10135282	0.015064559999999998	18.576129416003823	not_mentioned	0.803	not_mentioned	correct	ok	not_mentioned	released	option_probability
Clef	imcs21	test	10135282	symptom_276	10135282	0.015064559999999998	18.576129416003823	not_mentioned	0.9161	not_mentioned	correct	ok	not_mentioned	released	option_probability
Clef	imcs21	test	10135282	symptom_277	10135282	0.015064559999999998	18.576129416003823	not_mentioned	0.9117	not_mentioned	correct	ok	not_mentioned	released	option_probability
Clef	imcs21	test	10135282	symptom_278	10135282	0.015064559999999998	18.576129416003823	not_mentioned	0.8562	not_mentioned	correct	ok	not_mentioned	released	option_probability
Clef	imcs21	test	10135282	symptom_279	10135282	0.015064559999999998	18.576129416003823	not_mentioned	0.8176	not_mentioned	correct	ok	not_mentioned	released	option_probability
Clef	imcs21	test	10135282	symptom_280	10135282	0.015064559999999998	18.576129416003823	not_mentioned	0.9527	not_mentioned	correct	ok	not_mentioned	released	option_probability
Clef	imcs21	test	10135282	symptom_281	10135282	0.015064559999999998	18.576129416003823	not_mentioned	0.9097	not_mentioned	correct	ok	not_mentioned	released	option_probability
Clef	imcs21	test	10135282	symptom_282	10135282	0.015064559999999998	18.576129416003823	not_mentioned	0.9169	not_mentioned	correct	ok	not_mentioned	released	option_probability
Clef	imcs21	test	10135282	symptom_283	10135282	0.015064559999999998	18.576129416003823	not_mentioned	0.7774	not_mentioned	correct	ok	not_mentioned	released	option_probability
Clef	imcs21	test	10135282	symptom_284	10135282	0.015064559999999998	18.576129416003823	not_mentioned	0.9013	not_mentioned	correct	ok	not_mentioned	released	option_probability
Clef	imcs21	test	10135282	symptom_285	10135282	0.015064559999999998	18.576129416003823	not_mentioned	0.8883	not_mentioned	correct	ok	not_mentioned	released	option_probability
Clef	imcs21	test	10135282	symptom_286	10135282	0.015064559999999998	18.576129416003823	not_mentioned	0.8727	not_mentioned	correct	ok	not_mentioned	released	option_probability
Clef	imcs21	test	10135282	symptom_287	10135282	0.015064559999999998	18.576129416003823	not_mentioned	0.9313	not_mentioned	correct	ok	not_mentioned	released	option_probability
Clef	imcs21	test	10135282	symptom_288	10135282	0.015064559999999998	18.576129416003823	not_mentioned	0.8749	not_mentioned	correct	ok	not_mentioned	released	option_probability
Clef	imcs21	test	10135282	symptom_289	10135282	0.015064559999999998	18.576129416003823	not_mentioned	0.9518	not_mentioned	correct	ok	not_mentioned	released	option_probability
Clef	imcs21	test	10135282	symptom_290	10135282	0.015064559999999998	18.576129416003823	not_mentioned	0.8142	not_mentioned	correct	ok	not_mentioned	released	option_probability
Clef	imcs21	test	10135282	symptom_291	10135282	0.015064559999999998	18.576129416003823	not_mentioned	0.821	not_mentioned	correct	ok	not_mentioned	released	option_probability
Clef	imcs21	test	10135282	symptom_292	10135282	0.015064559999999998	18.576129416003823	not_mentioned	0.8839	not_mentioned	correct	ok	not_mentioned	released	option_probability
Clef	imcs21	test	10135282	symptom_293	10135282	0.015064559999999998	18.576129416003823	not_mentioned	0.7499	not_mentioned	correct	ok	not_mentioned	released	option_probability
Clef	imcs21	test	10135282	symptom_294	10135282	0.015064559999999998	18.576129416003823	not_mentioned	0.8259	not_mentioned	correct	ok	not_mentioned	released	option_probability
Clef	imcs21	test	10135282	symptom_295	10135282	0.015064559999999998	18.576129416003823	not_mentioned	0.9367	not_mentioned	correct	ok	not_mentioned	released	option_probability
Clef	imcs21	test	10135282	symptom_296	10135282	0.015064559999999998	18.576129416003823	not_mentioned	0.947	not_mentioned	correct	ok	not_mentioned	released	option_probability
Clef	imcs21	test	10135282	symptom_297	10135282	0.015064559999999998	18.576129416003823	not_mentioned	0.8001	not_mentioned	correct	ok	not_mentioned	released	option_probability
Clef	imcs21	test	10135282	symptom_298	10135282	0.015064559999999998	18.576129416003823	not_mentioned	0.8655	not_mentioned	correct	ok	not_mentioned	released	option_probability
Clef	imcs21	test	10135282	symptom_299	10135282	0.015064559999999998	18.576129416003823	not_mentioned	0.8857	not_mentioned	correct	ok	not_mentioned	released	option_probability
Clef	imcs21	test	10135282	symptom_300	10135282	0.015064559999999998	18.576129416003823	not_mentioned	0.7984	not_mentioned	correct	ok	not_mentioned	released	option_probability
Clef	imcs21	test	10135282	symptom_301	10135282	0.015064559999999998	18.576129416003823	not_mentioned	0.9556	not_mentioned	correct	ok	not_mentioned	released	option_probability
Clef	imcs21	test	10135282	symptom_302	10135282	0.015064559999999998	18.576129416003823	not_mentioned	0.7003	not_mentioned	correct	ok	not_mentioned	released	option_probability
Clef	imcs21	test	10135282	symptom_303	10135282	0.015064559999999998	18.576129416003823	not_mentioned	0.8646	not_mentioned	correct	ok	not_mentioned	released	option_probability
Clef	imcs21	test	10135282	symptom_304	10135282	0.015064559999999998	18.576129416003823	not_mentioned	0.9295	not_mentioned	correct	ok	not_mentioned	released	option_probability
Clef	imcs21	test	10135282	symptom_305	10135282	0.015064559999999998	18.576129416003823	not_mentioned	0.9292	not_mentioned	correct	ok	not_mentioned	released	option_probability
Clef	imcs21	test	10135282	symptom_306	10135282	0.015064559999999998	18.576129416003823	not_mentioned	0.8269	not_mentioned	correct	ok	not_mentioned	released	option_probability
Clef	imcs21	test	10135282	symptom_307	10135282	0.015064559999999998	18.576129416003823	not_mentioned	0.8655	not_mentioned	correct	ok	not_mentioned	released	option_probability
Clef	imcs21	test	10135282	symptom_308	10135282	0.015064559999999998	18.576129416003823	not_mentioned	0.9067	not_mentioned	correct	ok	not_mentioned	released	option_probability
Clef	imcs21	test	10135282	symptom_309	10135282	0.015064559999999998	18.576129416003823	not_mentioned	0.9084	not_mentioned	correct	ok	not_mentioned	released	option_probability
Clef	imcs21	test	10135282	symptom_310	10135282	0.015064559999999998	18.576129416003823	not_mentioned	0.8205	not_mentioned	correct	ok	not_mentioned	released	option_probability
Clef	imcs21	test	10135282	symptom_311	10135282	0.015064559999999998	18.576129416003823	not_mentioned	0.8468	not_mentioned	correct	ok	not_mentioned	released	option_probability
Clef	imcs21	test	10135282	symptom_312	10135282	0.015064559999999998	18.576129416003823	not_mentioned	0.837	not_mentioned	correct	ok	not_mentioned	released	option_probability
Clef	imcs21	test	10135282	symptom_313	10135282	0.015064559999999998	18.576129416003823	not_mentioned	0.9007000000000001	not_mentioned	correct	ok	not_mentioned	released	option_probability
Clef	imcs21	test	10135282	symptom_314	10135282	0.015064559999999998	18.576129416003823	not_mentioned	0.8016	not_mentioned	correct	ok	not_mentioned	released	option_probability
Clef	imcs21	test	10135282	symptom_315	10135282	0.015064559999999998	18.576129416003823	not_mentioned	0.7219	not_mentioned	correct	ok	not_mentioned	released	option_probability
Clef	imcs21	test	10135282	symptom_316	10135282	0.015064559999999998	18.576129416003823	not_mentioned	0.7345	not_mentioned	correct	ok	not_mentioned	released	option_probability
Clef	imcs21	test	10135282	symptom_317	10135282	0.015064559999999998	18.576129416003823	not_mentioned	0.7906	not_mentioned	correct	ok	not_mentioned	released	option_probability
Clef	imcs21	test	10135282	symptom_318	10135282	0.015064559999999998	18.576129416003823	not_mentioned	0.9394	not_mentioned	correct	ok	not_mentioned	released	option_probability
Clef	imcs21	test	10135282	symptom_319	10135282	0.015064559999999998	18.576129416003823	not_mentioned	0.8623	not_mentioned	correct	ok	not_mentioned	released	option_probability
Clef	imcs21	test	10135282	symptom_320	10135282	0.015064559999999998	18.576129416003823	not_mentioned	0.7065	not_mentioned	correct	ok	not_mentioned	released	option_probability
Clef	imcs21	test	10135282	symptom_321	10135282	0.015064559999999998	18.576129416003823	not_mentioned	0.9155	not_mentioned	correct	ok	not_mentioned	released	option_probability
Clef	imcs21	test	10135282	symptom_322	10135282	0.015064559999999998	18.576129416003823	not_mentioned	0.914	not_mentioned	correct	ok	not_mentioned	released	option_probability
Clef	imcs21	test	10135282	symptom_323	10135282	0.015064559999999998	18.576129416003823	not_mentioned	0.9104	not_mentioned	correct	ok	not_mentioned	released	option_probability
Clef	imcs21	test	10135282	symptom_324	10135282	0.015064559999999998	18.576129416003823	not_mentioned	0.924	not_mentioned	correct	ok	not_mentioned	released	option_probability
Clef	imcs21	test	10135282	symptom_325	10135282	0.015064559999999998	18.576129416003823	not_mentioned	0.9282	not_mentioned	correct	ok	not_mentioned	released	option_probability
Clef	imcs21	test	10135282	symptom_326	10135282	0.015064559999999998	18.576129416003823	not_mentioned	0.8757	not_mentioned	correct	ok	not_mentioned	released	option_probability
Clef	imcs21	test	10135282	symptom_327	10135282	0.015064559999999998	18.576129416003823	not_mentioned	0.8678	not_mentioned	correct	ok	not_mentioned	released	option_probability
Clef	imcs21	test	10135282	symptom_328	10135282	0.015064559999999998	18.576129416003823	not_mentioned	0.7918	not_mentioned	correct	ok	not_mentioned	released	option_probability
Clef	imcs21	test	10135282	symptom_329	10135282	0.015064559999999998	18.576129416003823	not_mentioned	0.8394	not_mentioned	correct	ok	not_mentioned	released	option_probability
Clef	imcs21	test	10135282	symptom_330	10135282	0.015064559999999998	18.576129416003823	not_mentioned	0.789	not_mentioned	correct	ok	not_mentioned	released	option_probability
Clef	imcs21	test	10136005	symptom_000	10136005	0.01557144	17.91936254198663	not_mentioned	0.5681	not_mentioned	correct	ok	not_mentioned	released	option_probability
Clef	imcs21	test	10136005	symptom_001	10136005	0.01557144	17.91936254198663	negative	0.8956	negative	correct	ok	negative	released	option_probability
Clef	imcs21	test	10136005	symptom_002	10136005	0.01557144	17.91936254198663	not_mentioned	0.8315	not_mentioned	correct	ok	not_mentioned	released	option_probability
Clef	imcs21	test	10136005	symptom_003	10136005	0.01557144	17.91936254198663	not_mentioned	0.8945	not_mentioned	correct	ok	not_mentioned	released	option_probability
Clef	imcs21	test	10136005	symptom_004	10136005	0.01557144	17.91936254198663	not_mentioned	0.5799	not_mentioned	correct	ok	not_mentioned	released	option_probability
Clef	imcs21	test	10136005	symptom_005	10136005	0.01557144	17.91936254198663	not_mentioned	0.7243	not_mentioned	correct	ok	not_mentioned	released	option_probability
Clef	imcs21	test	10136005	symptom_006	10136005	0.01557144	17.91936254198663	negative	0.909	negative	correct	ok	negative	released	option_probability
Clef	imcs21	test	10136005	symptom_007	10136005	0.01557144	17.91936254198663	negative	0.7683	not_mentioned	incorrect	ok	not_mentioned	released	option_probability
Clef	imcs21	test	10136005	symptom_008	10136005	0.01557144	17.91936254198663	negative	0.6001	not_mentioned	incorrect	ok	not_mentioned	released	option_probability
Clef	imcs21	test	10136005	symptom_009	10136005	0.01557144	17.91936254198663	not_mentioned	0.6998	not_mentioned	correct	ok	not_mentioned	released	option_probability
Clef	imcs21	test	10136005	symptom_010	10136005	0.01557144	17.91936254198663	not_mentioned	0.7734	not_mentioned	correct	ok	not_mentioned	released	option_probability
Clef	imcs21	test	10136005	symptom_011	10136005	0.01557144	17.91936254198663	not_mentioned	0.6683	not_mentioned	correct	ok	not_mentioned	released	option_probability
Clef	imcs21	test	10136005	symptom_012	10136005	0.01557144	17.91936254198663	not_mentioned	0.6693	not_mentioned	correct	ok	not_mentioned	released	option_probability
Clef	imcs21	test	10136005	symptom_013	10136005	0.01557144	17.91936254198663	not_mentioned	0.8989	not_mentioned	correct	ok	not_mentioned	released	option_probability
Clef	imcs21	test	10136005	symptom_014	10136005	0.01557144	17.91936254198663	not_mentioned	0.7797	not_mentioned	correct	ok	not_mentioned	released	option_probability
Clef	imcs21	test	10136005	symptom_015	10136005	0.01557144	17.91936254198663	not_mentioned	0.4443	not_mentioned	correct	ok	not_mentioned	released	option_probability
Clef	imcs21	test	10136005	symptom_016	10136005	0.01557144	17.91936254198663	not_mentioned	0.8354	not_mentioned	correct	ok	not_mentioned	released	option_probability
Clef	imcs21	test	10136005	symptom_017	10136005	0.01557144	17.91936254198663	not_mentioned	0.8722	not_mentioned	correct	ok	not_mentioned	released	option_probability
Clef	imcs21	test	10136005	symptom_018	10136005	0.01557144	17.91936254198663	not_mentioned	0.7124	not_mentioned	correct	ok	not_mentioned	released	option_probability
Clef	imcs21	test	10136005	symptom_019	10136005	0.01557144	17.91936254198663	not_mentioned	0.8706	not_mentioned	correct	ok	not_mentioned	released	option_probability
Clef	imcs21	test	10136005	symptom_020	10136005	0.01557144	17.91936254198663	positive	0.9099	positive	correct	ok	positive	released	option_probability
Clef	imcs21	test	10136005	symptom_021	10136005	0.01557144	17.91936254198663	not_mentioned	0.9343	not_mentioned	correct	ok	not_mentioned	released	option_probability
Clef	imcs21	test	10136005	symptom_022	10136005	0.01557144	17.91936254198663	not_mentioned	0.8914	not_mentioned	correct	ok	not_mentioned	released	option_probability
Clef	imcs21	test	10136005	symptom_023	10136005	0.01557144	17.91936254198663	negative	0.8966	negative	correct	ok	negative	released	option_probability
Clef	imcs21	test	10136005	symptom_024	10136005	0.01557144	17.91936254198663	not_mentioned	0.8809	not_mentioned	correct	ok	not_mentioned	released	option_probability
Clef	imcs21	test	10136005	symptom_025	10136005	0.01557144	17.91936254198663	not_mentioned	0.8671	not_mentioned	correct	ok	not_mentioned	released	option_probability
Clef	imcs21	test	10136005	symptom_026	10136005	0.01557144	17.91936254198663	not_mentioned	0.905	not_mentioned	correct	ok	not_mentioned	released	option_probability
Clef	imcs21	test	10136005	symptom_027	10136005	0.01557144	17.91936254198663	uncertain	0.4506	negative	incorrect	ok	negative	released	option_probability
Clef	imcs21	test	10136005	symptom_028	10136005	0.01557144	17.91936254198663	not_mentioned	0.7886	not_mentioned	correct	ok	not_mentioned	released	option_probability
Clef	imcs21	test	10136005	symptom_029	10136005	0.01557144	17.91936254198663	not_mentioned	0.7115	not_mentioned	correct	ok	not_mentioned	released	option_probability
Clef	imcs21	test	10136005	symptom_030	10136005	0.01557144	17.91936254198663	not_mentioned	0.4621	not_mentioned	correct	ok	not_mentioned	released	option_probability
Clef	imcs21	test	10136005	symptom_031	10136005	0.01557144	17.91936254198663	positive	0.5582	not_mentioned	incorrect	ok	not_mentioned	released	option_probability
Clef	imcs21	test	10136005	symptom_032	10136005	0.01557144	17.91936254198663	not_mentioned	0.5681	not_mentioned	correct	ok	not_mentioned	released	option_probability
Clef	imcs21	test	10136005	symptom_033	10136005	0.01557144	17.91936254198663	not_mentioned	0.9418	not_mentioned	correct	ok	not_mentioned	released	option_probability
Clef	imcs21	test	10136005	symptom_034	10136005	0.01557144	17.91936254198663	not_mentioned	0.8767	not_mentioned	correct	ok	not_mentioned	released	option_probability
Clef	imcs21	test	10136005	symptom_035	10136005	0.01557144	17.91936254198663	not_mentioned	0.9096	not_mentioned	correct	ok	not_mentioned	released	option_probability
Clef	imcs21	test	10136005	symptom_036	10136005	0.01557144	17.91936254198663	not_mentioned	0.8061	not_mentioned	correct	ok	not_mentioned	released	option_probability
Clef	imcs21	test	10136005	symptom_037	10136005	0.01557144	17.91936254198663	not_mentioned	0.8573	not_mentioned	correct	ok	not_mentioned	released	option_probability
Clef	imcs21	test	10136005	symptom_038	10136005	0.01557144	17.91936254198663	not_mentioned	0.8055	not_mentioned	correct	ok	not_mentioned	released	option_probability
Clef	imcs21	test	10136005	symptom_039	10136005	0.01557144	17.91936254198663	not_mentioned	0.7345	not_mentioned	correct	ok	not_mentioned	released	option_probability
Clef	imcs21	test	10136005	symptom_040	10136005	0.01557144	17.91936254198663	not_mentioned	0.9242	not_mentioned	correct	ok	not_mentioned	released	option_probability
Clef	imcs21	test	10136005	symptom_041	10136005	0.01557144	17.91936254198663	not_mentioned	0.7739	not_mentioned	correct	ok	not_mentioned	released	option_probability
Clef	imcs21	test	10136005	symptom_042	10136005	0.01557144	17.91936254198663	not_mentioned	0.8651	not_mentioned	correct	ok	not_mentioned	released	option_probability
Clef	imcs21	test	10136005	symptom_043	10136005	0.01557144	17.91936254198663	positive	0.2937	not_mentioned	incorrect	ok	not_mentioned	released	option_probability
Clef	imcs21	test	10136005	symptom_044	10136005	0.01557144	17.91936254198663	not_mentioned	0.7428	not_mentioned	correct	ok	not_mentioned	released	option_probability
Clef	imcs21	test	10136005	symptom_045	10136005	0.01557144	17.91936254198663	not_mentioned	0.753	not_mentioned	correct	ok	not_mentioned	released	option_probability
Clef	imcs21	test	10136005	symptom_046	10136005	0.01557144	17.91936254198663	not_mentioned	0.8299	not_mentioned	correct	ok	not_mentioned	released	option_probability
Clef	imcs21	test	10136005	symptom_047	10136005	0.01557144	17.91936254198663	not_mentioned	0.7662	not_mentioned	correct	ok	not_mentioned	released	option_probability
Clef	imcs21	test	10136005	symptom_048	10136005	0.01557144	17.91936254198663	not_mentioned	0.8767	not_mentioned	correct	ok	not_mentioned	released	option_probability
Clef	imcs21	test	10136005	symptom_049	10136005	0.01557144	17.91936254198663	not_mentioned	0.9005	not_mentioned	correct	ok	not_mentioned	released	option_probability
Clef	imcs21	test	10136005	symptom_050	10136005	0.01557144	17.91936254198663	not_mentioned	0.838	not_mentioned	correct	ok	not_mentioned	released	option_probability
Clef	imcs21	test	10136005	symptom_051	10136005	0.01557144	17.91936254198663	not_mentioned	0.8305	not_mentioned	correct	ok	not_mentioned	released	option_probability
Clef	imcs21	test	10136005	symptom_052	10136005	0.01557144	17.91936254198663	positive	0.3072	not_mentioned	incorrect	ok	not_mentioned	released	option_probability
Clef	imcs21	test	10136005	symptom_053	10136005	0.01557144	17.91936254198663	positive	0.9059	positive	correct	ok	positive	released	option_probability
Clef	imcs21	test	10136005	symptom_054	10136005	0.01557144	17.91936254198663	not_mentioned	0.9325	not_mentioned	correct	ok	not_mentioned	released	option_probability
Clef	imcs21	test	10136005	symptom_055	10136005	0.01557144	17.91936254198663	not_mentioned	0.856	not_mentioned	correct	ok	not_mentioned	released	option_probability
Clef	imcs21	test	10136005	symptom_056	10136005	0.01557144	17.91936254198663	not_mentioned	0.8736	not_mentioned	correct	ok	not_mentioned	released	option_probability
Clef	imcs21	test	10136005	symptom_057	10136005	0.01557144	17.91936254198663	not_mentioned	0.8635	not_mentioned	correct	ok	not_mentioned	released	option_probability
Clef	imcs21	test	10136005	symptom_058	10136005	0.01557144	17.91936254198663	not_mentioned	0.7353	not_mentioned	correct	ok	not_mentioned	released	option_probability
Clef	imcs21	test	10136005	symptom_059	10136005	0.01557144	17.91936254198663	not_mentioned	0.8527	not_mentioned	correct	ok	not_mentioned	released	option_probability
Clef	imcs21	test	10136005	symptom_060	10136005	0.01557144	17.91936254198663	not_mentioned	0.8316	not_mentioned	correct	ok	not_mentioned	released	option_probability
Clef	imcs21	test	10136005	symptom_061	10136005	0.01557144	17.91936254198663	not_mentioned	0.6771	not_mentioned	correct	ok	not_mentioned	released	option_probability
Clef	imcs21	test	10136005	symptom_062	10136005	0.01557144	17.91936254198663	not_mentioned	0.8889	not_mentioned	correct	ok	not_mentioned	released	option_probability
Clef	imcs21	test	10136005	symptom_063	10136005	0.01557144	17.91936254198663	not_mentioned	0.8817	not_mentioned	correct	ok	not_mentioned	released	option_probability
Clef	imcs21	test	10136005	symptom_064	10136005	0.01557144	17.91936254198663	not_mentioned	0.8652	not_mentioned	correct	ok	not_mentioned	released	option_probability
Clef	imcs21	test	10136005	symptom_065	10136005	0.01557144	17.91936254198663	not_mentioned	0.9549	not_mentioned	correct	ok	not_mentioned	released	option_probability
Clef	imcs21	test	10136005	symptom_066	10136005	0.01557144	17.91936254198663	not_mentioned	0.8753	not_mentioned	correct	ok	not_mentioned	released	option_probability
Clef	imcs21	test	10136005	symptom_067	10136005	0.01557144	17.91936254198663	not_mentioned	0.4396	not_mentioned	correct	ok	not_mentioned	released	option_probability
Clef	imcs21	test	10136005	symptom_068	10136005	0.01557144	17.91936254198663	not_mentioned	0.7366	not_mentioned	correct	ok	not_mentioned	released	option_probability
Clef	imcs21	test	10136005	symptom_069	10136005	0.01557144	17.91936254198663	not_mentioned	0.7353000000000001	not_mentioned	correct	ok	not_mentioned	released	option_probability
Clef	imcs21	test	10136005	symptom_070	10136005	0.01557144	17.91936254198663	not_mentioned	0.8846	not_mentioned	correct	ok	not_mentioned	released	option_probability
Clef	imcs21	test	10136005	symptom_071	10136005	0.01557144	17.91936254198663	not_mentioned	0.637	not_mentioned	correct	ok	not_mentioned	released	option_probability
Clef	imcs21	test	10136005	symptom_072	10136005	0.01557144	17.91936254198663	not_mentioned	0.8875	not_mentioned	correct	ok	not_mentioned	released	option_probability
Clef	imcs21	test	10136005	symptom_073	10136005	0.01557144	17.91936254198663	not_mentioned	0.9036	not_mentioned	correct	ok	not_mentioned	released	option_probability
Clef	imcs21	test	10136005	symptom_074	10136005	0.01557144	17.91936254198663	not_mentioned	0.8087	not_mentioned	correct	ok	not_mentioned	released	option_probability
Clef	imcs21	test	10136005	symptom_075	10136005	0.01557144	17.91936254198663	not_mentioned	0.7758	not_mentioned	correct	ok	not_mentioned	released	option_probability
Clef	imcs21	test	10136005	symptom_076	10136005	0.01557144	17.91936254198663	not_mentioned	0.5858	not_mentioned	correct	ok	not_mentioned	released	option_probability
Clef	imcs21	test	10136005	symptom_077	10136005	0.01557144	17.91936254198663	not_mentioned	0.8655	not_mentioned	correct	ok	not_mentioned	released	option_probability
Clef	imcs21	test	10136005	symptom_078	10136005	0.01557144	17.91936254198663	not_mentioned	0.6419	not_mentioned	correct	ok	not_mentioned	released	option_probability
Clef	imcs21	test	10136005	symptom_079	10136005	0.01557144	17.91936254198663	not_mentioned	0.9052	not_mentioned	correct	ok	not_mentioned	released	option_probability
Clef	imcs21	test	10136005	symptom_080	10136005	0.01557144	17.91936254198663	not_mentioned	0.9355	not_mentioned	correct	ok	not_mentioned	released	option_probability
Clef	imcs21	test	10136005	symptom_081	10136005	0.01557144	17.91936254198663	not_mentioned	0.8777	not_mentioned	correct	ok	not_mentioned	released	option_probability
Clef	imcs21	test	10136005	symptom_082	10136005	0.01557144	17.91936254198663	not_mentioned	0.8636	not_mentioned	correct	ok	not_mentioned	released	option_probability
Clef	imcs21	test	10136005	symptom_083	10136005	0.01557144	17.91936254198663	not_mentioned	0.813	not_mentioned	correct	ok	not_mentioned	released	option_probability
Clef	imcs21	test	10136005	symptom_084	10136005	0.01557144	17.91936254198663	not_mentioned	0.8901	not_mentioned	correct	ok	not_mentioned	released	option_probability
Clef	imcs21	test	10136005	symptom_085	10136005	0.01557144	17.91936254198663	not_mentioned	0.6558	not_mentioned	correct	ok	not_mentioned	released	option_probability
Clef	imcs21	test	10136005	symptom_086	10136005	0.01557144	17.91936254198663	negative	0.3486	not_mentioned	incorrect	ok	not_mentioned	released	option_probability
Clef	imcs21	test	10136005	symptom_087	10136005	0.01557144	17.91936254198663	not_mentioned	0.8871	not_mentioned	correct	ok	not_mentioned	released	option_probability
Clef	imcs21	test	10136005	symptom_088	10136005	0.01557144	17.91936254198663	not_mentioned	0.8751	not_mentioned	correct	ok	not_mentioned	released	option_probability
Clef	imcs21	test	10136005	symptom_089	10136005	0.01557144	17.91936254198663	not_mentioned	0.7785	not_mentioned	correct	ok	not_mentioned	released	option_probability
Clef	imcs21	test	10136005	symptom_090	10136005	0.01557144	17.91936254198663	not_mentioned	0.8289	not_mentioned	correct	ok	not_mentioned	released	option_probability
Clef	imcs21	test	10136005	symptom_091	10136005	0.01557144	17.91936254198663	not_mentioned	0.8292	not_mentioned	correct	ok	not_mentioned	released	option_probability
Clef	imcs21	test	10136005	symptom_092	10136005	0.01557144	17.91936254198663	not_mentioned	0.8898	not_mentioned	correct	ok	not_mentioned	released	option_probability
Clef	imcs21	test	10136005	symptom_093	10136005	0.01557144	17.91936254198663	not_mentioned	0.8982	not_mentioned	correct	ok	not_mentioned	released	option_probability
Clef	imcs21	test	10136005	symptom_094	10136005	0.01557144	17.91936254198663	not_mentioned	0.948	not_mentioned	correct	ok	not_mentioned	released	option_probability
Clef	imcs21	test	10136005	symptom_095	10136005	0.01557144	17.91936254198663	not_mentioned	0.7473	not_mentioned	correct	ok	not_mentioned	released	option_probability
Clef	imcs21	test	10136005	symptom_096	10136005	0.01557144	17.91936254198663	not_mentioned	0.8206	not_mentioned	correct	ok	not_mentioned	released	option_probability
Clef	imcs21	test	10136005	symptom_097	10136005	0.01557144	17.91936254198663	not_mentioned	0.8333	not_mentioned	correct	ok	not_mentioned	released	option_probability
Clef	imcs21	test	10136005	symptom_098	10136005	0.01557144	17.91936254198663	not_mentioned	0.871	not_mentioned	correct	ok	not_mentioned	released	option_probability
Clef	imcs21	test	10136005	symptom_099	10136005	0.01557144	17.91936254198663	not_mentioned	0.8342	not_mentioned	correct	ok	not_mentioned	released	option_probability
Clef	imcs21	test	10136005	symptom_100	10136005	0.01557144	17.91936254198663	not_mentioned	0.8409	not_mentioned	correct	ok	not_mentioned	released	option_probability
Clef	imcs21	test	10136005	symptom_101	10136005	0.01557144	17.91936254198663	not_mentioned	0.919	not_mentioned	correct	ok	not_mentioned	released	option_probability
Clef	imcs21	test	10136005	symptom_102	10136005	0.01557144	17.91936254198663	not_mentioned	0.8926	not_mentioned	correct	ok	not_mentioned	released	option_probability
Clef	imcs21	test	10136005	symptom_103	10136005	0.01557144	17.91936254198663	not_mentioned	0.8254	not_mentioned	correct	ok	not_mentioned	released	option_probability
Clef	imcs21	test	10136005	symptom_104	10136005	0.01557144	17.91936254198663	not_mentioned	0.896	not_mentioned	correct	ok	not_mentioned	released	option_probability
Clef	imcs21	test	10136005	symptom_105	10136005	0.01557144	17.91936254198663	not_mentioned	0.8856	not_mentioned	correct	ok	not_mentioned	released	option_probability
Clef	imcs21	test	10136005	symptom_106	10136005	0.01557144	17.91936254198663	not_mentioned	0.639	not_mentioned	correct	ok	not_mentioned	released	option_probability
Clef	imcs21	test	10136005	symptom_107	10136005	0.01557144	17.91936254198663	not_mentioned	0.8112	not_mentioned	correct	ok	not_mentioned	released	option_probability
Clef	imcs21	test	10136005	symptom_108	10136005	0.01557144	17.91936254198663	not_mentioned	0.8676	not_mentioned	correct	ok	not_mentioned	released	option_probability
Clef	imcs21	test	10136005	symptom_109	10136005	0.01557144	17.91936254198663	not_mentioned	0.7485	not_mentioned	correct	ok	not_mentioned	released	option_probability
Clef	imcs21	test	10136005	symptom_110	10136005	0.01557144	17.91936254198663	not_mentioned	0.8999	not_mentioned	correct	ok	not_mentioned	released	option_probability
Clef	imcs21	test	10136005	symptom_111	10136005	0.01557144	17.91936254198663	not_mentioned	0.7437	not_mentioned	correct	ok	not_mentioned	released	option_probability
Clef	imcs21	test	10136005	symptom_112	10136005	0.01557144	17.91936254198663	not_mentioned	0.8551	not_mentioned	correct	ok	not_mentioned	released	option_probability
Clef	imcs21	test	10136005	symptom_113	10136005	0.01557144	17.91936254198663	not_mentioned	0.8945	not_mentioned	correct	ok	not_mentioned	released	option_probability
Clef	imcs21	test	10136005	symptom_114	10136005	0.01557144	17.91936254198663	not_mentioned	0.9368	not_mentioned	correct	ok	not_mentioned	released	option_probability
Clef	imcs21	test	10136005	symptom_115	10136005	0.01557144	17.91936254198663	not_mentioned	0.8308	not_mentioned	correct	ok	not_mentioned	released	option_probability
Clef	imcs21	test	10136005	symptom_116	10136005	0.01557144	17.91936254198663	not_mentioned	0.756	not_mentioned	correct	ok	not_mentioned	released	option_probability
Clef	imcs21	test	10136005	symptom_117	10136005	0.01557144	17.91936254198663	not_mentioned	0.9139	not_mentioned	correct	ok	not_mentioned	released	option_probability
Clef	imcs21	test	10136005	symptom_118	10136005	0.01557144	17.91936254198663	positive	0.4568	not_mentioned	incorrect	ok	not_mentioned	released	option_probability
Clef	imcs21	test	10136005	symptom_119	10136005	0.01557144	17.91936254198663	not_mentioned	0.4703	not_mentioned	correct	ok	not_mentioned	released	option_probability
Clef	imcs21	test	10136005	symptom_120	10136005	0.01557144	17.91936254198663	not_mentioned	0.8397	not_mentioned	correct	ok	not_mentioned	released	option_probability
Clef	imcs21	test	10136005	symptom_121	10136005	0.01557144	17.91936254198663	not_mentioned	0.8643	not_mentioned	correct	ok	not_mentioned	released	option_probability
Clef	imcs21	test	10136005	symptom_122	10136005	0.01557144	17.91936254198663	not_mentioned	0.8611	not_mentioned	correct	ok	not_mentioned	released	option_probability
Clef	imcs21	test	10136005	symptom_123	10136005	0.01557144	17.91936254198663	not_mentioned	0.5709	not_mentioned	correct	ok	not_mentioned	released	option_probability
Clef	imcs21	test	10136005	symptom_124	10136005	0.01557144	17.91936254198663	positive	0.9504	not_mentioned	incorrect	ok	not_mentioned	released	option_probability
Clef	imcs21	test	10136005	symptom_125	10136005	0.01557144	17.91936254198663	not_mentioned	0.8554	not_mentioned	correct	ok	not_mentioned	released	option_probability
Clef	imcs21	test	10136005	symptom_126	10136005	0.01557144	17.91936254198663	not_mentioned	0.9361	not_mentioned	correct	ok	not_mentioned	released	option_probability
Clef	imcs21	test	10136005	symptom_127	10136005	0.01557144	17.91936254198663	not_mentioned	0.8918	not_mentioned	correct	ok	not_mentioned	released	option_probability
Clef	imcs21	test	10136005	symptom_128	10136005	0.01557144	17.91936254198663	not_mentioned	0.7493	not_mentioned	correct	ok	not_mentioned	released	option_probability
Clef	imcs21	test	10136005	symptom_129	10136005	0.01557144	17.91936254198663	not_mentioned	0.8612	not_mentioned	correct	ok	not_mentioned	released	option_probability
Clef	imcs21	test	10136005	symptom_130	10136005	0.01557144	17.91936254198663	not_mentioned	0.9304	not_mentioned	correct	ok	not_mentioned	released	option_probability
Clef	imcs21	test	10136005	symptom_131	10136005	0.01557144	17.91936254198663	not_mentioned	0.8482	not_mentioned	correct	ok	not_mentioned	released	option_probability
Clef	imcs21	test	10136005	symptom_132	10136005	0.01557144	17.91936254198663	not_mentioned	0.9059	not_mentioned	correct	ok	not_mentioned	released	option_probability
Clef	imcs21	test	10136005	symptom_133	10136005	0.01557144	17.91936254198663	not_mentioned	0.7205	not_mentioned	correct	ok	not_mentioned	released	option_probability
Clef	imcs21	test	10136005	symptom_134	10136005	0.01557144	17.91936254198663	not_mentioned	0.7574	not_mentioned	correct	ok	not_mentioned	released	option_probability
Clef	imcs21	test	10136005	symptom_135	10136005	0.01557144	17.91936254198663	not_mentioned	0.8821	not_mentioned	correct	ok	not_mentioned	released	option_probability
Clef	imcs21	test	10136005	symptom_136	10136005	0.01557144	17.91936254198663	not_mentioned	0.917	not_mentioned	correct	ok	not_mentioned	released	option_probability
Clef	imcs21	test	10136005	symptom_137	10136005	0.01557144	17.91936254198663	not_mentioned	0.6848	not_mentioned	correct	ok	not_mentioned	released	option_probability
Clef	imcs21	test	10136005	symptom_138	10136005	0.01557144	17.91936254198663	not_mentioned	0.8494	not_mentioned	correct	ok	not_mentioned	released	option_probability
Clef	imcs21	test	10136005	symptom_139	10136005	0.01557144	17.91936254198663	not_mentioned	0.8478	not_mentioned	correct	ok	not_mentioned	released	option_probability
Clef	imcs21	test	10136005	symptom_140	10136005	0.01557144	17.91936254198663	not_mentioned	0.9472	not_mentioned	correct	ok	not_mentioned	released	option_probability
Clef	imcs21	test	10136005	symptom_141	10136005	0.01557144	17.91936254198663	not_mentioned	0.9173	not_mentioned	correct	ok	not_mentioned	released	option_probability
Clef	imcs21	test	10136005	symptom_142	10136005	0.01557144	17.91936254198663	not_mentioned	0.93	not_mentioned	correct	ok	not_mentioned	released	option_probability
Clef	imcs21	test	10136005	symptom_143	10136005	0.01557144	17.91936254198663	not_mentioned	0.8535	not_mentioned	correct	ok	not_mentioned	released	option_probability
Clef	imcs21	test	10136005	symptom_144	10136005	0.01557144	17.91936254198663	not_mentioned	0.8468	not_mentioned	correct	ok	not_mentioned	released	option_probability
Clef	imcs21	test	10136005	symptom_145	10136005	0.01557144	17.91936254198663	not_mentioned	0.9077	not_mentioned	correct	ok	not_mentioned	released	option_probability
Clef	imcs21	test	10136005	symptom_146	10136005	0.01557144	17.91936254198663	not_mentioned	0.8475	not_mentioned	correct	ok	not_mentioned	released	option_probability
Clef	imcs21	test	10136005	symptom_147	10136005	0.01557144	17.91936254198663	not_mentioned	0.9268	not_mentioned	correct	ok	not_mentioned	released	option_probability
Clef	imcs21	test	10136005	symptom_148	10136005	0.01557144	17.91936254198663	not_mentioned	0.8315	not_mentioned	correct	ok	not_mentioned	released	option_probability
Clef	imcs21	test	10136005	symptom_149	10136005	0.01557144	17.91936254198663	not_mentioned	0.8801	not_mentioned	correct	ok	not_mentioned	released	option_probability
Clef	imcs21	test	10136005	symptom_150	10136005	0.01557144	17.91936254198663	not_mentioned	0.9448	not_mentioned	correct	ok	not_mentioned	released	option_probability
Clef	imcs21	test	10136005	symptom_151	10136005	0.01557144	17.91936254198663	not_mentioned	0.941	not_mentioned	correct	ok	not_mentioned	released	option_probability
Clef	imcs21	test	10136005	symptom_152	10136005	0.01557144	17.91936254198663	not_mentioned	0.8817	not_mentioned	correct	ok	not_mentioned	released	option_probability
Clef	imcs21	test	10136005	symptom_153	10136005	0.01557144	17.91936254198663	not_mentioned	0.7353	not_mentioned	correct	ok	not_mentioned	released	option_probability
Clef	imcs21	test	10136005	symptom_154	10136005	0.01557144	17.91936254198663	not_mentioned	0.7911	not_mentioned	correct	ok	not_mentioned	released	option_probability
Clef	imcs21	test	10136005	symptom_155	10136005	0.01557144	17.91936254198663	not_mentioned	0.6202	not_mentioned	correct	ok	not_mentioned	released	option_probability
Clef	imcs21	test	10136005	symptom_156	10136005	0.01557144	17.91936254198663	not_mentioned	0.9313	not_mentioned	correct	ok	not_mentioned	released	option_probability
Clef	imcs21	test	10136005	symptom_157	10136005	0.01557144	17.91936254198663	not_mentioned	0.8808	not_mentioned	correct	ok	not_mentioned	released	option_probability
Clef	imcs21	test	10136005	symptom_158	10136005	0.01557144	17.91936254198663	not_mentioned	0.9009	not_mentioned	correct	ok	not_mentioned	released	option_probability
Clef	imcs21	test	10136005	symptom_159	10136005	0.01557144	17.91936254198663	not_mentioned	0.7842	not_mentioned	correct	ok	not_mentioned	released	option_probability
Clef	imcs21	test	10136005	symptom_160	10136005	0.01557144	17.91936254198663	not_mentioned	0.8897	not_mentioned	correct	ok	not_mentioned	released	option_probability
Clef	imcs21	test	10136005	symptom_161	10136005	0.01557144	17.91936254198663	not_mentioned	0.8736	not_mentioned	correct	ok	not_mentioned	released	option_probability
Clef	imcs21	test	10136005	symptom_162	10136005	0.01557144	17.91936254198663	not_mentioned	0.7149	not_mentioned	correct	ok	not_mentioned	released	option_probability
Clef	imcs21	test	10136005	symptom_163	10136005	0.01557144	17.91936254198663	not_mentioned	0.8398	not_mentioned	correct	ok	not_mentioned	released	option_probability
Clef	imcs21	test	10136005	symptom_164	10136005	0.01557144	17.91936254198663	not_mentioned	0.8125	not_mentioned	correct	ok	not_mentioned	released	option_probability
Clef	imcs21	test	10136005	symptom_165	10136005	0.01557144	17.91936254198663	not_mentioned	0.8828	not_mentioned	correct	ok	not_mentioned	released	option_probability
Clef	imcs21	test	10136005	symptom_166	10136005	0.01557144	17.91936254198663	not_mentioned	0.8246	not_mentioned	correct	ok	not_mentioned	released	option_probability
Clef	imcs21	test	10136005	symptom_167	10136005	0.01557144	17.91936254198663	not_mentioned	0.8509	not_mentioned	correct	ok	not_mentioned	released	option_probability
Clef	imcs21	test	10136005	symptom_168	10136005	0.01557144	17.91936254198663	not_mentioned	0.8924	not_mentioned	correct	ok	not_mentioned	released	option_probability
Clef	imcs21	test	10136005	symptom_169	10136005	0.01557144	17.91936254198663	not_mentioned	0.8995	not_mentioned	correct	ok	not_mentioned	released	option_probability
Clef	imcs21	test	10136005	symptom_170	10136005	0.01557144	17.91936254198663	not_mentioned	0.898	not_mentioned	correct	ok	not_mentioned	released	option_probability
Clef	imcs21	test	10136005	symptom_171	10136005	0.01557144	17.91936254198663	not_mentioned	0.7125	not_mentioned	correct	ok	not_mentioned	released	option_probability
Clef	imcs21	test	10136005	symptom_172	10136005	0.01557144	17.91936254198663	not_mentioned	0.7593	not_mentioned	correct	ok	not_mentioned	released	option_probability
Clef	imcs21	test	10136005	symptom_173	10136005	0.01557144	17.91936254198663	not_mentioned	0.8237	not_mentioned	correct	ok	not_mentioned	released	option_probability
Clef	imcs21	test	10136005	symptom_174	10136005	0.01557144	17.91936254198663	not_mentioned	0.9426	not_mentioned	correct	ok	not_mentioned	released	option_probability
Clef	imcs21	test	10136005	symptom_175	10136005	0.01557144	17.91936254198663	not_mentioned	0.8929	not_mentioned	correct	ok	not_mentioned	released	option_probability
Clef	imcs21	test	10136005	symptom_176	10136005	0.01557144	17.91936254198663	not_mentioned	0.7302	not_mentioned	correct	ok	not_mentioned	released	option_probability
Clef	imcs21	test	10136005	symptom_177	10136005	0.01557144	17.91936254198663	not_mentioned	0.7511	not_mentioned	correct	ok	not_mentioned	released	option_probability
Clef	imcs21	test	10136005	symptom_178	10136005	0.01557144	17.91936254198663	not_mentioned	0.8984	not_mentioned	correct	ok	not_mentioned	released	option_probability
Clef	imcs21	test	10136005	symptom_179	10136005	0.01557144	17.91936254198663	not_mentioned	0.7553	not_mentioned	correct	ok	not_mentioned	released	option_probability
Clef	imcs21	test	10136005	symptom_180	10136005	0.01557144	17.91936254198663	not_mentioned	0.9339	not_mentioned	correct	ok	not_mentioned	released	option_probability
Clef	imcs21	test	10136005	symptom_181	10136005	0.01557144	17.91936254198663	not_mentioned	0.9037	not_mentioned	correct	ok	not_mentioned	released	option_probability
Clef	imcs21	test	10136005	symptom_182	10136005	0.01557144	17.91936254198663	not_mentioned	0.8983	not_mentioned	correct	ok	not_mentioned	released	option_probability
Clef	imcs21	test	10136005	symptom_183	10136005	0.01557144	17.91936254198663	not_mentioned	0.933	not_mentioned	correct	ok	not_mentioned	released	option_probability
Clef	imcs21	test	10136005	symptom_184	10136005	0.01557144	17.91936254198663	not_mentioned	0.9451	not_mentioned	correct	ok	not_mentioned	released	option_probability
Clef	imcs21	test	10136005	symptom_185	10136005	0.01557144	17.91936254198663	not_mentioned	0.7774	not_mentioned	correct	ok	not_mentioned	released	option_probability
Clef	imcs21	test	10136005	symptom_186	10136005	0.01557144	17.91936254198663	not_mentioned	0.9027	not_mentioned	correct	ok	not_mentioned	released	option_probability
Clef	imcs21	test	10136005	symptom_187	10136005	0.01557144	17.91936254198663	not_mentioned	0.8711	not_mentioned	correct	ok	not_mentioned	released	option_probability
Clef	imcs21	test	10136005	symptom_188	10136005	0.01557144	17.91936254198663	not_mentioned	0.8912	not_mentioned	correct	ok	not_mentioned	released	option_probability
Clef	imcs21	test	10136005	symptom_189	10136005	0.01557144	17.91936254198663	not_mentioned	0.7541	not_mentioned	correct	ok	not_mentioned	released	option_probability
Clef	imcs21	test	10136005	symptom_190	10136005	0.01557144	17.91936254198663	not_mentioned	0.884	not_mentioned	correct	ok	not_mentioned	released	option_probability
Clef	imcs21	test	10136005	symptom_191	10136005	0.01557144	17.91936254198663	not_mentioned	0.8217	not_mentioned	correct	ok	not_mentioned	released	option_probability
Clef	imcs21	test	10136005	symptom_192	10136005	0.01557144	17.91936254198663	not_mentioned	0.7146	not_mentioned	correct	ok	not_mentioned	released	option_probability
Clef	imcs21	test	10136005	symptom_193	10136005	0.01557144	17.91936254198663	not_mentioned	0.9369	not_mentioned	correct	ok	not_mentioned	released	option_probability
Clef	imcs21	test	10136005	symptom_194	10136005	0.01557144	17.91936254198663	not_mentioned	0.8426	not_mentioned	correct	ok	not_mentioned	released	option_probability
Clef	imcs21	test	10136005	symptom_195	10136005	0.01557144	17.91936254198663	not_mentioned	0.9359	not_mentioned	correct	ok	not_mentioned	released	option_probability
Clef	imcs21	test	10136005	symptom_196	10136005	0.01557144	17.91936254198663	not_mentioned	0.9567	not_mentioned	correct	ok	not_mentioned	released	option_probability
Clef	imcs21	test	10136005	symptom_197	10136005	0.01557144	17.91936254198663	not_mentioned	0.8201	not_mentioned	correct	ok	not_mentioned	released	option_probability
Clef	imcs21	test	10136005	symptom_198	10136005	0.01557144	17.91936254198663	not_mentioned	0.8948	not_mentioned	correct	ok	not_mentioned	released	option_probability
Clef	imcs21	test	10136005	symptom_199	10136005	0.01557144	17.91936254198663	not_mentioned	0.8402000000000001	not_mentioned	correct	ok	not_mentioned	released	option_probability
Clef	imcs21	test	10136005	symptom_200	10136005	0.01557144	17.91936254198663	not_mentioned	0.9128	not_mentioned	correct	ok	not_mentioned	released	option_probability
Clef	imcs21	test	10136005	symptom_201	10136005	0.01557144	17.91936254198663	not_mentioned	0.9182	not_mentioned	correct	ok	not_mentioned	released	option_probability
Clef	imcs21	test	10136005	symptom_202	10136005	0.01557144	17.91936254198663	not_mentioned	0.9145	not_mentioned	correct	ok	not_mentioned	released	option_probability
Clef	imcs21	test	10136005	symptom_203	10136005	0.01557144	17.91936254198663	not_mentioned	0.9328	not_mentioned	correct	ok	not_mentioned	released	option_probability
Clef	imcs21	test	10136005	symptom_204	10136005	0.01557144	17.91936254198663	not_mentioned	0.9225	not_mentioned	correct	ok	not_mentioned	released	option_probability
Clef	imcs21	test	10136005	symptom_205	10136005	0.01557144	17.91936254198663	not_mentioned	0.9207	not_mentioned	correct	ok	not_mentioned	released	option_probability
Clef	imcs21	test	10136005	symptom_206	10136005	0.01557144	17.91936254198663	not_mentioned	0.7628	not_mentioned	correct	ok	not_mentioned	released	option_probability
Clef	imcs21	test	10136005	symptom_207	10136005	0.01557144	17.91936254198663	not_mentioned	0.9184	not_mentioned	correct	ok	not_mentioned	released	option_probability
Clef	imcs21	test	10136005	symptom_208	10136005	0.01557144	17.91936254198663	not_mentioned	0.915	not_mentioned	correct	ok	not_mentioned	released	option_probability
Clef	imcs21	test	10136005	symptom_209	10136005	0.01557144	17.91936254198663	not_mentioned	0.8393	not_mentioned	correct	ok	not_mentioned	released	option_probability
Clef	imcs21	test	10136005	symptom_210	10136005	0.01557144	17.91936254198663	not_mentioned	0.9114	not_mentioned	correct	ok	not_mentioned	released	option_probability
Clef	imcs21	test	10136005	symptom_211	10136005	0.01557144	17.91936254198663	not_mentioned	0.9112	not_mentioned	correct	ok	not_mentioned	released	option_probability
Clef	imcs21	test	10136005	symptom_212	10136005	0.01557144	17.91936254198663	not_mentioned	0.9525	not_mentioned	correct	ok	not_mentioned	released	option_probability
Clef	imcs21	test	10136005	symptom_213	10136005	0.01557144	17.91936254198663	not_mentioned	0.8611	not_mentioned	correct	ok	not_mentioned	released	option_probability
Clef	imcs21	test	10136005	symptom_214	10136005	0.01557144	17.91936254198663	not_mentioned	0.8456	not_mentioned	correct	ok	not_mentioned	released	option_probability
Clef	imcs21	test	10136005	symptom_215	10136005	0.01557144	17.91936254198663	not_mentioned	0.8179	not_mentioned	correct	ok	not_mentioned	released	option_probability
Clef	imcs21	test	10136005	symptom_216	10136005	0.01557144	17.91936254198663	not_mentioned	0.816	not_mentioned	correct	ok	not_mentioned	released	option_probability
Clef	imcs21	test	10136005	symptom_217	10136005	0.01557144	17.91936254198663	not_mentioned	0.889	not_mentioned	correct	ok	not_mentioned	released	option_probability
Clef	imcs21	test	10136005	symptom_218	10136005	0.01557144	17.91936254198663	not_mentioned	0.9391	not_mentioned	correct	ok	not_mentioned	released	option_probability
Clef	imcs21	test	10136005	symptom_219	10136005	0.01557144	17.91936254198663	not_mentioned	0.8835	not_mentioned	correct	ok	not_mentioned	released	option_probability
Clef	imcs21	test	10136005	symptom_220	10136005	0.01557144	17.91936254198663	not_mentioned	0.9054	not_mentioned	correct	ok	not_mentioned	released	option_probability
Clef	imcs21	test	10136005	symptom_221	10136005	0.01557144	17.91936254198663	not_mentioned	0.9252	not_mentioned	correct	ok	not_mentioned	released	option_probability
Clef	imcs21	test	10136005	symptom_222	10136005	0.01557144	17.91936254198663	not_mentioned	0.8769	not_mentioned	correct	ok	not_mentioned	released	option_probability
Clef	imcs21	test	10136005	symptom_223	10136005	0.01557144	17.91936254198663	not_mentioned	0.8459	not_mentioned	correct	ok	not_mentioned	released	option_probability
Clef	imcs21	test	10136005	symptom_224	10136005	0.01557144	17.91936254198663	not_mentioned	0.8243	not_mentioned	correct	ok	not_mentioned	released	option_probability
Clef	imcs21	test	10136005	symptom_225	10136005	0.01557144	17.91936254198663	not_mentioned	0.506	not_mentioned	correct	ok	not_mentioned	released	option_probability
Clef	imcs21	test	10136005	symptom_226	10136005	0.01557144	17.91936254198663	not_mentioned	0.8438	not_mentioned	correct	ok	not_mentioned	released	option_probability
Clef	imcs21	test	10136005	symptom_227	10136005	0.01557144	17.91936254198663	not_mentioned	0.7092	not_mentioned	correct	ok	not_mentioned	released	option_probability
Clef	imcs21	test	10136005	symptom_228	10136005	0.01557144	17.91936254198663	not_mentioned	0.8112	not_mentioned	correct	ok	not_mentioned	released	option_probability
Clef	imcs21	test	10136005	symptom_229	10136005	0.01557144	17.91936254198663	not_mentioned	0.9403	not_mentioned	correct	ok	not_mentioned	released	option_probability
Clef	imcs21	test	10136005	symptom_230	10136005	0.01557144	17.91936254198663	not_mentioned	0.7947	not_mentioned	correct	ok	not_mentioned	released	option_probability
Clef	imcs21	test	10136005	symptom_231	10136005	0.01557144	17.91936254198663	not_mentioned	0.7938	not_mentioned	correct	ok	not_mentioned	released	option_probability
Clef	imcs21	test	10136005	symptom_232	10136005	0.01557144	17.91936254198663	not_mentioned	0.884	not_mentioned	correct	ok	not_mentioned	released	option_probability
Clef	imcs21	test	10136005	symptom_233	10136005	0.01557144	17.91936254198663	not_mentioned	0.7783	not_mentioned	correct	ok	not_mentioned	released	option_probability
Clef	imcs21	test	10136005	symptom_234	10136005	0.01557144	17.91936254198663	not_mentioned	0.5836	not_mentioned	correct	ok	not_mentioned	released	option_probability
Clef	imcs21	test	10136005	symptom_235	10136005	0.01557144	17.91936254198663	not_mentioned	0.9126	not_mentioned	correct	ok	not_mentioned	released	option_probability
Clef	imcs21	test	10136005	symptom_236	10136005	0.01557144	17.91936254198663	not_mentioned	0.7882	not_mentioned	correct	ok	not_mentioned	released	option_probability
Clef	imcs21	test	10136005	symptom_237	10136005	0.01557144	17.91936254198663	not_mentioned	0.8737	not_mentioned	correct	ok	not_mentioned	released	option_probability
Clef	imcs21	test	10136005	symptom_238	10136005	0.01557144	17.91936254198663	not_mentioned	0.4335	not_mentioned	correct	ok	not_mentioned	released	option_probability
Clef	imcs21	test	10136005	symptom_239	10136005	0.01557144	17.91936254198663	not_mentioned	0.8888	not_mentioned	correct	ok	not_mentioned	released	option_probability
Clef	imcs21	test	10136005	symptom_240	10136005	0.01557144	17.91936254198663	not_mentioned	0.9629	not_mentioned	correct	ok	not_mentioned	released	option_probability
Clef	imcs21	test	10136005	symptom_241	10136005	0.01557144	17.91936254198663	not_mentioned	0.8819	not_mentioned	correct	ok	not_mentioned	released	option_probability
Clef	imcs21	test	10136005	symptom_242	10136005	0.01557144	17.91936254198663	not_mentioned	0.805	not_mentioned	correct	ok	not_mentioned	released	option_probability
Clef	imcs21	test	10136005	symptom_243	10136005	0.01557144	17.91936254198663	not_mentioned	0.8402	not_mentioned	correct	ok	not_mentioned	released	option_probability
Clef	imcs21	test	10136005	symptom_244	10136005	0.01557144	17.91936254198663	not_mentioned	0.8822	not_mentioned	correct	ok	not_mentioned	released	option_probability
Clef	imcs21	test	10136005	symptom_245	10136005	0.01557144	17.91936254198663	not_mentioned	0.592	not_mentioned	correct	ok	not_mentioned	released	option_probability
Clef	imcs21	test	10136005	symptom_246	10136005	0.01557144	17.91936254198663	not_mentioned	0.8571	not_mentioned	correct	ok	not_mentioned	released	option_probability
Clef	imcs21	test	10136005	symptom_247	10136005	0.01557144	17.91936254198663	not_mentioned	0.4825	not_mentioned	correct	ok	not_mentioned	released	option_probability
Clef	imcs21	test	10136005	symptom_248	10136005	0.01557144	17.91936254198663	not_mentioned	0.6302	not_mentioned	correct	ok	not_mentioned	released	option_probability
Clef	imcs21	test	10136005	symptom_249	10136005	0.01557144	17.91936254198663	not_mentioned	0.9468	not_mentioned	correct	ok	not_mentioned	released	option_probability
Clef	imcs21	test	10136005	symptom_250	10136005	0.01557144	17.91936254198663	not_mentioned	0.798	not_mentioned	correct	ok	not_mentioned	released	option_probability
Clef	imcs21	test	10136005	symptom_251	10136005	0.01557144	17.91936254198663	not_mentioned	0.8706	not_mentioned	correct	ok	not_mentioned	released	option_probability
Clef	imcs21	test	10136005	symptom_252	10136005	0.01557144	17.91936254198663	not_mentioned	0.7128	not_mentioned	correct	ok	not_mentioned	released	option_probability
Clef	imcs21	test	10136005	symptom_253	10136005	0.01557144	17.91936254198663	not_mentioned	0.9391	not_mentioned	correct	ok	not_mentioned	released	option_probability
Clef	imcs21	test	10136005	symptom_254	10136005	0.01557144	17.91936254198663	not_mentioned	0.8177	not_mentioned	correct	ok	not_mentioned	released	option_probability
Clef	imcs21	test	10136005	symptom_255	10136005	0.01557144	17.91936254198663	not_mentioned	0.9241	not_mentioned	correct	ok	not_mentioned	released	option_probability
Clef	imcs21	test	10136005	symptom_256	10136005	0.01557144	17.91936254198663	not_mentioned	0.7113	not_mentioned	correct	ok	not_mentioned	released	option_probability
Clef	imcs21	test	10136005	symptom_257	10136005	0.01557144	17.91936254198663	not_mentioned	0.9513	not_mentioned	correct	ok	not_mentioned	released	option_probability
Clef	imcs21	test	10136005	symptom_258	10136005	0.01557144	17.91936254198663	not_mentioned	0.9237	not_mentioned	correct	ok	not_mentioned	released	option_probability
Clef	imcs21	test	10136005	symptom_259	10136005	0.01557144	17.91936254198663	not_mentioned	0.8711	not_mentioned	correct	ok	not_mentioned	released	option_probability
Clef	imcs21	test	10136005	symptom_260	10136005	0.01557144	17.91936254198663	not_mentioned	0.7208	not_mentioned	correct	ok	not_mentioned	released	option_probability
Clef	imcs21	test	10136005	symptom_261	10136005	0.01557144	17.91936254198663	not_mentioned	0.6168	not_mentioned	correct	ok	not_mentioned	released	option_probability
Clef	imcs21	test	10136005	symptom_262	10136005	0.01557144	17.91936254198663	not_mentioned	0.8923	not_mentioned	correct	ok	not_mentioned	released	option_probability
Clef	imcs21	test	10136005	symptom_263	10136005	0.01557144	17.91936254198663	not_mentioned	0.8219	not_mentioned	correct	ok	not_mentioned	released	option_probability
Clef	imcs21	test	10136005	symptom_264	10136005	0.01557144	17.91936254198663	not_mentioned	0.7644	not_mentioned	correct	ok	not_mentioned	released	option_probability
Clef	imcs21	test	10136005	symptom_265	10136005	0.01557144	17.91936254198663	not_mentioned	0.8116	not_mentioned	correct	ok	not_mentioned	released	option_probability
Clef	imcs21	test	10136005	symptom_266	10136005	0.01557144	17.91936254198663	not_mentioned	0.8981	not_mentioned	correct	ok	not_mentioned	released	option_probability
Clef	imcs21	test	10136005	symptom_267	10136005	0.01557144	17.91936254198663	not_mentioned	0.9067	not_mentioned	correct	ok	not_mentioned	released	option_probability
Clef	imcs21	test	10136005	symptom_268	10136005	0.01557144	17.91936254198663	not_mentioned	0.8531	not_mentioned	correct	ok	not_mentioned	released	option_probability
Clef	imcs21	test	10136005	symptom_269	10136005	0.01557144	17.91936254198663	not_mentioned	0.8663	not_mentioned	correct	ok	not_mentioned	released	option_probability
Clef	imcs21	test	10136005	symptom_270	10136005	0.01557144	17.91936254198663	not_mentioned	0.6963	not_mentioned	correct	ok	not_mentioned	released	option_probability
Clef	imcs21	test	10136005	symptom_271	10136005	0.01557144	17.91936254198663	not_mentioned	0.8121	not_mentioned	correct	ok	not_mentioned	released	option_probability
Clef	imcs21	test	10136005	symptom_272	10136005	0.01557144	17.91936254198663	not_mentioned	0.7229	not_mentioned	correct	ok	not_mentioned	released	option_probability
Clef	imcs21	test	10136005	symptom_273	10136005	0.01557144	17.91936254198663	not_mentioned	0.9292	not_mentioned	correct	ok	not_mentioned	released	option_probability
Clef	imcs21	test	10136005	symptom_274	10136005	0.01557144	17.91936254198663	not_mentioned	0.8566	not_mentioned	correct	ok	not_mentioned	released	option_probability
Clef	imcs21	test	10136005	symptom_275	10136005	0.01557144	17.91936254198663	not_mentioned	0.7089	not_mentioned	correct	ok	not_mentioned	released	option_probability
Clef	imcs21	test	10136005	symptom_276	10136005	0.01557144	17.91936254198663	not_mentioned	0.8935	not_mentioned	correct	ok	not_mentioned	released	option_probability
Clef	imcs21	test	10136005	symptom_277	10136005	0.01557144	17.91936254198663	not_mentioned	0.8725	not_mentioned	correct	ok	not_mentioned	released	option_probability
Clef	imcs21	test	10136005	symptom_278	10136005	0.01557144	17.91936254198663	not_mentioned	0.8169	not_mentioned	correct	ok	not_mentioned	released	option_probability
Clef	imcs21	test	10136005	symptom_279	10136005	0.01557144	17.91936254198663	not_mentioned	0.834	not_mentioned	correct	ok	not_mentioned	released	option_probability
Clef	imcs21	test	10136005	symptom_280	10136005	0.01557144	17.91936254198663	not_mentioned	0.8967	not_mentioned	correct	ok	not_mentioned	released	option_probability
Clef	imcs21	test	10136005	symptom_281	10136005	0.01557144	17.91936254198663	not_mentioned	0.8584	not_mentioned	correct	ok	not_mentioned	released	option_probability
Clef	imcs21	test	10136005	symptom_282	10136005	0.01557144	17.91936254198663	not_mentioned	0.8782	not_mentioned	correct	ok	not_mentioned	released	option_probability
Clef	imcs21	test	10136005	symptom_283	10136005	0.01557144	17.91936254198663	not_mentioned	0.7365	not_mentioned	correct	ok	not_mentioned	released	option_probability
Clef	imcs21	test	10136005	symptom_284	10136005	0.01557144	17.91936254198663	not_mentioned	0.8488	not_mentioned	correct	ok	not_mentioned	released	option_probability
Clef	imcs21	test	10136005	symptom_285	10136005	0.01557144	17.91936254198663	not_mentioned	0.762	not_mentioned	correct	ok	not_mentioned	released	option_probability
Clef	imcs21	test	10136005	symptom_286	10136005	0.01557144	17.91936254198663	not_mentioned	0.8025	not_mentioned	correct	ok	not_mentioned	released	option_probability
Clef	imcs21	test	10136005	symptom_287	10136005	0.01557144	17.91936254198663	not_mentioned	0.886	not_mentioned	correct	ok	not_mentioned	released	option_probability
Clef	imcs21	test	10136005	symptom_288	10136005	0.01557144	17.91936254198663	not_mentioned	0.7113	not_mentioned	correct	ok	not_mentioned	released	option_probability
Clef	imcs21	test	10136005	symptom_289	10136005	0.01557144	17.91936254198663	not_mentioned	0.8827	not_mentioned	correct	ok	not_mentioned	released	option_probability
Clef	imcs21	test	10136005	symptom_290	10136005	0.01557144	17.91936254198663	not_mentioned	0.5679	not_mentioned	correct	ok	not_mentioned	released	option_probability
Clef	imcs21	test	10136005	symptom_291	10136005	0.01557144	17.91936254198663	not_mentioned	0.7746000000000001	not_mentioned	correct	ok	not_mentioned	released	option_probability
Clef	imcs21	test	10136005	symptom_292	10136005	0.01557144	17.91936254198663	not_mentioned	0.8564	not_mentioned	correct	ok	not_mentioned	released	option_probability
Clef	imcs21	test	10136005	symptom_293	10136005	0.01557144	17.91936254198663	not_mentioned	0.8271000000000001	not_mentioned	correct	ok	not_mentioned	released	option_probability
Clef	imcs21	test	10136005	symptom_294	10136005	0.01557144	17.91936254198663	not_mentioned	0.7824	not_mentioned	correct	ok	not_mentioned	released	option_probability
Clef	imcs21	test	10136005	symptom_295	10136005	0.01557144	17.91936254198663	not_mentioned	0.889	not_mentioned	correct	ok	not_mentioned	released	option_probability
Clef	imcs21	test	10136005	symptom_296	10136005	0.01557144	17.91936254198663	not_mentioned	0.8016	not_mentioned	correct	ok	not_mentioned	released	option_probability
Clef	imcs21	test	10136005	symptom_297	10136005	0.01557144	17.91936254198663	not_mentioned	0.808	not_mentioned	correct	ok	not_mentioned	released	option_probability
Clef	imcs21	test	10136005	symptom_298	10136005	0.01557144	17.91936254198663	not_mentioned	0.779	not_mentioned	correct	ok	not_mentioned	released	option_probability
Clef	imcs21	test	10136005	symptom_299	10136005	0.01557144	17.91936254198663	not_mentioned	0.7483	not_mentioned	correct	ok	not_mentioned	released	option_probability
Clef	imcs21	test	10136005	symptom_300	10136005	0.01557144	17.91936254198663	not_mentioned	0.8127	not_mentioned	correct	ok	not_mentioned	released	option_probability
Clef	imcs21	test	10136005	symptom_301	10136005	0.01557144	17.91936254198663	not_mentioned	0.8989	not_mentioned	correct	ok	not_mentioned	released	option_probability
Clef	imcs21	test	10136005	symptom_302	10136005	0.01557144	17.91936254198663	not_mentioned	0.847	not_mentioned	correct	ok	not_mentioned	released	option_probability
Clef	imcs21	test	10136005	symptom_303	10136005	0.01557144	17.91936254198663	not_mentioned	0.8915	not_mentioned	correct	ok	not_mentioned	released	option_probability
Clef	imcs21	test	10136005	symptom_304	10136005	0.01557144	17.91936254198663	negative	0.5416	not_mentioned	incorrect	ok	not_mentioned	released	option_probability
Clef	imcs21	test	10136005	symptom_305	10136005	0.01557144	17.91936254198663	not_mentioned	0.8105	not_mentioned	correct	ok	not_mentioned	released	option_probability
Clef	imcs21	test	10136005	symptom_306	10136005	0.01557144	17.91936254198663	not_mentioned	0.7503	not_mentioned	correct	ok	not_mentioned	released	option_probability
Clef	imcs21	test	10136005	symptom_307	10136005	0.01557144	17.91936254198663	uncertain	0.3916	not_mentioned	incorrect	ok	not_mentioned	released	option_probability
Clef	imcs21	test	10136005	symptom_308	10136005	0.01557144	17.91936254198663	not_mentioned	0.8027	not_mentioned	correct	ok	not_mentioned	released	option_probability
Clef	imcs21	test	10136005	symptom_309	10136005	0.01557144	17.91936254198663	not_mentioned	0.8641	not_mentioned	correct	ok	not_mentioned	released	option_probability
Clef	imcs21	test	10136005	symptom_310	10136005	0.01557144	17.91936254198663	not_mentioned	0.7474	not_mentioned	correct	ok	not_mentioned	released	option_probability
Clef	imcs21	test	10136005	symptom_311	10136005	0.01557144	17.91936254198663	not_mentioned	0.7322	not_mentioned	correct	ok	not_mentioned	released	option_probability
Clef	imcs21	test	10136005	symptom_312	10136005	0.01557144	17.91936254198663	not_mentioned	0.8456	not_mentioned	correct	ok	not_mentioned	released	option_probability
Clef	imcs21	test	10136005	symptom_313	10136005	0.01557144	17.91936254198663	not_mentioned	0.7455	not_mentioned	correct	ok	not_mentioned	released	option_probability
Clef	imcs21	test	10136005	symptom_314	10136005	0.01557144	17.91936254198663	not_mentioned	0.7764	not_mentioned	correct	ok	not_mentioned	released	option_probability
Clef	imcs21	test	10136005	symptom_315	10136005	0.01557144	17.91936254198663	not_mentioned	0.8251000000000001	not_mentioned	correct	ok	not_mentioned	released	option_probability
Clef	imcs21	test	10136005	symptom_316	10136005	0.01557144	17.91936254198663	not_mentioned	0.8177	not_mentioned	correct	ok	not_mentioned	released	option_probability
Clef	imcs21	test	10136005	symptom_317	10136005	0.01557144	17.91936254198663	not_mentioned	0.6756	not_mentioned	correct	ok	not_mentioned	released	option_probability
Clef	imcs21	test	10136005	symptom_318	10136005	0.01557144	17.91936254198663	not_mentioned	0.9052	not_mentioned	correct	ok	not_mentioned	released	option_probability
Clef	imcs21	test	10136005	symptom_319	10136005	0.01557144	17.91936254198663	negative	0.4878	not_mentioned	incorrect	ok	not_mentioned	released	option_probability
Clef	imcs21	test	10136005	symptom_320	10136005	0.01557144	17.91936254198663	not_mentioned	0.7664	not_mentioned	correct	ok	not_mentioned	released	option_probability
Clef	imcs21	test	10136005	symptom_321	10136005	0.01557144	17.91936254198663	not_mentioned	0.9461	not_mentioned	correct	ok	not_mentioned	released	option_probability
Clef	imcs21	test	10136005	symptom_322	10136005	0.01557144	17.91936254198663	not_mentioned	0.9363	not_mentioned	correct	ok	not_mentioned	released	option_probability
Clef	imcs21	test	10136005	symptom_323	10136005	0.01557144	17.91936254198663	not_mentioned	0.8819	not_mentioned	correct	ok	not_mentioned	released	option_probability
Clef	imcs21	test	10136005	symptom_324	10136005	0.01557144	17.91936254198663	not_mentioned	0.9681	not_mentioned	correct	ok	not_mentioned	released	option_probability
Clef	imcs21	test	10136005	symptom_325	10136005	0.01557144	17.91936254198663	not_mentioned	0.9229	not_mentioned	correct	ok	not_mentioned	released	option_probability
Clef	imcs21	test	10136005	symptom_326	10136005	0.01557144	17.91936254198663	not_mentioned	0.86	not_mentioned	correct	ok	not_mentioned	released	option_probability
