## Supplementary material for "Evaluation of System One Models on Biomedical Texts": Experiment Results: experiment-results.csv (part 199 of 409)

model	dataset	split	case_id	field	source_cluster	case_cost_usd	case_latency_s	prediction	confidence	true_label	adjudication	status	released_label	reference_source	confidence_source	clean_case_id	case_role	error_probability
Clef	imcs21	test	10136005	symptom_327	10136005	0.01557144	17.91936254198663	not_mentioned	0.8675	not_mentioned	correct	ok	not_mentioned	released	option_probability
Clef	imcs21	test	10136005	symptom_328	10136005	0.01557144	17.91936254198663	not_mentioned	0.8068	not_mentioned	correct	ok	not_mentioned	released	option_probability
Clef	imcs21	test	10136005	symptom_329	10136005	0.01557144	17.91936254198663	not_mentioned	0.9369	not_mentioned	correct	ok	not_mentioned	released	option_probability
Clef	imcs21	test	10136005	symptom_330	10136005	0.01557144	17.91936254198663	not_mentioned	0.9128	not_mentioned	correct	ok	not_mentioned	released	option_probability
Clef	imcs21	test	10137923	symptom_000	10137923	0.015516720000000001	18.57146504195407	positive	0.9707	positive	correct	ok	positive	released	option_probability
Clef	imcs21	test	10137923	symptom_001	10137923	0.015516720000000001	18.57146504195407	negative	0.9519	negative	correct	ok	negative	released	option_probability
Clef	imcs21	test	10137923	symptom_002	10137923	0.015516720000000001	18.57146504195407	not_mentioned	0.9074	not_mentioned	correct	ok	not_mentioned	released	option_probability
Clef	imcs21	test	10137923	symptom_003	10137923	0.015516720000000001	18.57146504195407	not_mentioned	0.8883	not_mentioned	correct	ok	not_mentioned	released	option_probability
Clef	imcs21	test	10137923	symptom_004	10137923	0.015516720000000001	18.57146504195407	positive	0.6778	negative	incorrect	ok	negative	released	option_probability
Clef	imcs21	test	10137923	symptom_005	10137923	0.015516720000000001	18.57146504195407	positive	0.5563	uncertain	incorrect	ok	uncertain	released	option_probability
Clef	imcs21	test	10137923	symptom_006	10137923	0.015516720000000001	18.57146504195407	positive	0.9586	positive	correct	ok	positive	released	option_probability
Clef	imcs21	test	10137923	symptom_007	10137923	0.015516720000000001	18.57146504195407	negative	0.7131	not_mentioned	incorrect	ok	not_mentioned	released	option_probability
Clef	imcs21	test	10137923	symptom_008	10137923	0.015516720000000001	18.57146504195407	positive	0.5965	positive	correct	ok	positive	released	option_probability
Clef	imcs21	test	10137923	symptom_009	10137923	0.015516720000000001	18.57146504195407	negative	0.6306	not_mentioned	incorrect	ok	not_mentioned	released	option_probability
Clef	imcs21	test	10137923	symptom_010	10137923	0.015516720000000001	18.57146504195407	not_mentioned	0.8066	not_mentioned	correct	ok	not_mentioned	released	option_probability
Clef	imcs21	test	10137923	symptom_011	10137923	0.015516720000000001	18.57146504195407	uncertain	0.806	not_mentioned	incorrect	ok	not_mentioned	released	option_probability
Clef	imcs21	test	10137923	symptom_012	10137923	0.015516720000000001	18.57146504195407	positive	0.371	positive	correct	ok	positive	released	option_probability
Clef	imcs21	test	10137923	symptom_013	10137923	0.015516720000000001	18.57146504195407	not_mentioned	0.8492	not_mentioned	correct	ok	not_mentioned	released	option_probability
Clef	imcs21	test	10137923	symptom_014	10137923	0.015516720000000001	18.57146504195407	uncertain	0.6848	not_mentioned	incorrect	ok	not_mentioned	released	option_probability
Clef	imcs21	test	10137923	symptom_015	10137923	0.015516720000000001	18.57146504195407	not_mentioned	0.5313	not_mentioned	correct	ok	not_mentioned	released	option_probability
Clef	imcs21	test	10137923	symptom_016	10137923	0.015516720000000001	18.57146504195407	not_mentioned	0.5413	not_mentioned	correct	ok	not_mentioned	released	option_probability
Clef	imcs21	test	10137923	symptom_017	10137923	0.015516720000000001	18.57146504195407	uncertain	0.6644	uncertain	correct	ok	uncertain	released	option_probability
Clef	imcs21	test	10137923	symptom_018	10137923	0.015516720000000001	18.57146504195407	not_mentioned	0.911	not_mentioned	correct	ok	not_mentioned	released	option_probability
Clef	imcs21	test	10137923	symptom_019	10137923	0.015516720000000001	18.57146504195407	not_mentioned	0.8469	not_mentioned	correct	ok	not_mentioned	released	option_probability
Clef	imcs21	test	10137923	symptom_020	10137923	0.015516720000000001	18.57146504195407	not_mentioned	0.8382	not_mentioned	correct	ok	not_mentioned	released	option_probability
Clef	imcs21	test	10137923	symptom_021	10137923	0.015516720000000001	18.57146504195407	not_mentioned	0.8165	not_mentioned	correct	ok	not_mentioned	released	option_probability
Clef	imcs21	test	10137923	symptom_022	10137923	0.015516720000000001	18.57146504195407	positive	0.6216	uncertain	incorrect	ok	uncertain	released	option_probability
Clef	imcs21	test	10137923	symptom_023	10137923	0.015516720000000001	18.57146504195407	not_mentioned	0.7782	not_mentioned	correct	ok	not_mentioned	released	option_probability
Clef	imcs21	test	10137923	symptom_024	10137923	0.015516720000000001	18.57146504195407	negative	0.5317000000000001	uncertain	incorrect	ok	uncertain	released	option_probability
Clef	imcs21	test	10137923	symptom_025	10137923	0.015516720000000001	18.57146504195407	not_mentioned	0.8616	not_mentioned	correct	ok	not_mentioned	released	option_probability
Clef	imcs21	test	10137923	symptom_026	10137923	0.015516720000000001	18.57146504195407	positive	0.5776	positive	correct	ok	positive	released	option_probability
Clef	imcs21	test	10137923	symptom_027	10137923	0.015516720000000001	18.57146504195407	not_mentioned	0.8635	not_mentioned	correct	ok	not_mentioned	released	option_probability
Clef	imcs21	test	10137923	symptom_028	10137923	0.015516720000000001	18.57146504195407	not_mentioned	0.7615	not_mentioned	correct	ok	not_mentioned	released	option_probability
Clef	imcs21	test	10137923	symptom_029	10137923	0.015516720000000001	18.57146504195407	not_mentioned	0.5683	not_mentioned	correct	ok	not_mentioned	released	option_probability
Clef	imcs21	test	10137923	symptom_030	10137923	0.015516720000000001	18.57146504195407	not_mentioned	0.9046	not_mentioned	correct	ok	not_mentioned	released	option_probability
Clef	imcs21	test	10137923	symptom_031	10137923	0.015516720000000001	18.57146504195407	not_mentioned	0.6422	not_mentioned	correct	ok	not_mentioned	released	option_probability
Clef	imcs21	test	10137923	symptom_032	10137923	0.015516720000000001	18.57146504195407	positive	0.4937	positive	correct	ok	positive	released	option_probability
Clef	imcs21	test	10137923	symptom_033	10137923	0.015516720000000001	18.57146504195407	not_mentioned	0.882	not_mentioned	correct	ok	not_mentioned	released	option_probability
Clef	imcs21	test	10137923	symptom_034	10137923	0.015516720000000001	18.57146504195407	not_mentioned	0.9359	not_mentioned	correct	ok	not_mentioned	released	option_probability
Clef	imcs21	test	10137923	symptom_035	10137923	0.015516720000000001	18.57146504195407	not_mentioned	0.6208	not_mentioned	correct	ok	not_mentioned	released	option_probability
Clef	imcs21	test	10137923	symptom_036	10137923	0.015516720000000001	18.57146504195407	uncertain	0.8273	uncertain	correct	ok	uncertain	released	option_probability
Clef	imcs21	test	10137923	symptom_037	10137923	0.015516720000000001	18.57146504195407	not_mentioned	0.4941	not_mentioned	correct	ok	not_mentioned	released	option_probability
Clef	imcs21	test	10137923	symptom_038	10137923	0.015516720000000001	18.57146504195407	not_mentioned	0.7111	not_mentioned	correct	ok	not_mentioned	released	option_probability
Clef	imcs21	test	10137923	symptom_039	10137923	0.015516720000000001	18.57146504195407	not_mentioned	0.7834	not_mentioned	correct	ok	not_mentioned	released	option_probability
Clef	imcs21	test	10137923	symptom_040	10137923	0.015516720000000001	18.57146504195407	not_mentioned	0.7011000000000001	not_mentioned	correct	ok	not_mentioned	released	option_probability
Clef	imcs21	test	10137923	symptom_041	10137923	0.015516720000000001	18.57146504195407	not_mentioned	0.8478	not_mentioned	correct	ok	not_mentioned	released	option_probability
Clef	imcs21	test	10137923	symptom_042	10137923	0.015516720000000001	18.57146504195407	not_mentioned	0.6221	positive	incorrect	ok	positive	released	option_probability
Clef	imcs21	test	10137923	symptom_043	10137923	0.015516720000000001	18.57146504195407	not_mentioned	0.5726	not_mentioned	correct	ok	not_mentioned	released	option_probability
Clef	imcs21	test	10137923	symptom_044	10137923	0.015516720000000001	18.57146504195407	uncertain	0.4011	not_mentioned	incorrect	ok	not_mentioned	released	option_probability
Clef	imcs21	test	10137923	symptom_045	10137923	0.015516720000000001	18.57146504195407	not_mentioned	0.6445	not_mentioned	correct	ok	not_mentioned	released	option_probability
Clef	imcs21	test	10137923	symptom_046	10137923	0.015516720000000001	18.57146504195407	not_mentioned	0.5187	not_mentioned	correct	ok	not_mentioned	released	option_probability
Clef	imcs21	test	10137923	symptom_047	10137923	0.015516720000000001	18.57146504195407	not_mentioned	0.6842	not_mentioned	correct	ok	not_mentioned	released	option_probability
Clef	imcs21	test	10137923	symptom_048	10137923	0.015516720000000001	18.57146504195407	positive	0.4904	positive	correct	ok	positive	released	option_probability
Clef	imcs21	test	10137923	symptom_049	10137923	0.015516720000000001	18.57146504195407	not_mentioned	0.7524	not_mentioned	correct	ok	not_mentioned	released	option_probability
Clef	imcs21	test	10137923	symptom_050	10137923	0.015516720000000001	18.57146504195407	not_mentioned	0.7186	not_mentioned	correct	ok	not_mentioned	released	option_probability
Clef	imcs21	test	10137923	symptom_051	10137923	0.015516720000000001	18.57146504195407	not_mentioned	0.7507	not_mentioned	correct	ok	not_mentioned	released	option_probability
Clef	imcs21	test	10137923	symptom_052	10137923	0.015516720000000001	18.57146504195407	not_mentioned	0.6701	not_mentioned	correct	ok	not_mentioned	released	option_probability
Clef	imcs21	test	10137923	symptom_053	10137923	0.015516720000000001	18.57146504195407	not_mentioned	0.7077	not_mentioned	correct	ok	not_mentioned	released	option_probability
Clef	imcs21	test	10137923	symptom_054	10137923	0.015516720000000001	18.57146504195407	not_mentioned	0.8905	not_mentioned	correct	ok	not_mentioned	released	option_probability
Clef	imcs21	test	10137923	symptom_055	10137923	0.015516720000000001	18.57146504195407	not_mentioned	0.4026	not_mentioned	correct	ok	not_mentioned	released	option_probability
Clef	imcs21	test	10137923	symptom_056	10137923	0.015516720000000001	18.57146504195407	not_mentioned	0.777	not_mentioned	correct	ok	not_mentioned	released	option_probability
Clef	imcs21	test	10137923	symptom_057	10137923	0.015516720000000001	18.57146504195407	not_mentioned	0.8095	not_mentioned	correct	ok	not_mentioned	released	option_probability
Clef	imcs21	test	10137923	symptom_058	10137923	0.015516720000000001	18.57146504195407	not_mentioned	0.7716	not_mentioned	correct	ok	not_mentioned	released	option_probability
Clef	imcs21	test	10137923	symptom_059	10137923	0.015516720000000001	18.57146504195407	not_mentioned	0.7751	not_mentioned	correct	ok	not_mentioned	released	option_probability
Clef	imcs21	test	10137923	symptom_060	10137923	0.015516720000000001	18.57146504195407	not_mentioned	0.7181	not_mentioned	correct	ok	not_mentioned	released	option_probability
Clef	imcs21	test	10137923	symptom_061	10137923	0.015516720000000001	18.57146504195407	not_mentioned	0.6	not_mentioned	correct	ok	not_mentioned	released	option_probability
Clef	imcs21	test	10137923	symptom_062	10137923	0.015516720000000001	18.57146504195407	not_mentioned	0.5538000000000001	not_mentioned	correct	ok	not_mentioned	released	option_probability
Clef	imcs21	test	10137923	symptom_063	10137923	0.015516720000000001	18.57146504195407	not_mentioned	0.674	not_mentioned	correct	ok	not_mentioned	released	option_probability
Clef	imcs21	test	10137923	symptom_064	10137923	0.015516720000000001	18.57146504195407	not_mentioned	0.7855	not_mentioned	correct	ok	not_mentioned	released	option_probability
Clef	imcs21	test	10137923	symptom_065	10137923	0.015516720000000001	18.57146504195407	not_mentioned	0.9633	not_mentioned	correct	ok	not_mentioned	released	option_probability
Clef	imcs21	test	10137923	symptom_066	10137923	0.015516720000000001	18.57146504195407	not_mentioned	0.8131	not_mentioned	correct	ok	not_mentioned	released	option_probability
Clef	imcs21	test	10137923	symptom_067	10137923	0.015516720000000001	18.57146504195407	not_mentioned	0.9496	not_mentioned	correct	ok	not_mentioned	released	option_probability
Clef	imcs21	test	10137923	symptom_068	10137923	0.015516720000000001	18.57146504195407	not_mentioned	0.5494	not_mentioned	correct	ok	not_mentioned	released	option_probability
Clef	imcs21	test	10137923	symptom_069	10137923	0.015516720000000001	18.57146504195407	not_mentioned	0.8618	not_mentioned	correct	ok	not_mentioned	released	option_probability
Clef	imcs21	test	10137923	symptom_070	10137923	0.015516720000000001	18.57146504195407	not_mentioned	0.8896	not_mentioned	correct	ok	not_mentioned	released	option_probability
Clef	imcs21	test	10137923	symptom_071	10137923	0.015516720000000001	18.57146504195407	not_mentioned	0.652	not_mentioned	correct	ok	not_mentioned	released	option_probability
Clef	imcs21	test	10137923	symptom_072	10137923	0.015516720000000001	18.57146504195407	not_mentioned	0.9317	not_mentioned	correct	ok	not_mentioned	released	option_probability
Clef	imcs21	test	10137923	symptom_073	10137923	0.015516720000000001	18.57146504195407	not_mentioned	0.9507	not_mentioned	correct	ok	not_mentioned	released	option_probability
Clef	imcs21	test	10137923	symptom_074	10137923	0.015516720000000001	18.57146504195407	not_mentioned	0.9326	not_mentioned	correct	ok	not_mentioned	released	option_probability
Clef	imcs21	test	10137923	symptom_075	10137923	0.015516720000000001	18.57146504195407	not_mentioned	0.7654	not_mentioned	correct	ok	not_mentioned	released	option_probability
Clef	imcs21	test	10137923	symptom_076	10137923	0.015516720000000001	18.57146504195407	not_mentioned	0.8934	not_mentioned	correct	ok	not_mentioned	released	option_probability
Clef	imcs21	test	10137923	symptom_077	10137923	0.015516720000000001	18.57146504195407	not_mentioned	0.8572	not_mentioned	correct	ok	not_mentioned	released	option_probability
Clef	imcs21	test	10137923	symptom_078	10137923	0.015516720000000001	18.57146504195407	not_mentioned	0.7718	not_mentioned	correct	ok	not_mentioned	released	option_probability
Clef	imcs21	test	10137923	symptom_079	10137923	0.015516720000000001	18.57146504195407	not_mentioned	0.7286	not_mentioned	correct	ok	not_mentioned	released	option_probability
Clef	imcs21	test	10137923	symptom_080	10137923	0.015516720000000001	18.57146504195407	uncertain	0.9101	uncertain	correct	ok	uncertain	released	option_probability
Clef	imcs21	test	10137923	symptom_081	10137923	0.015516720000000001	18.57146504195407	not_mentioned	0.733	not_mentioned	correct	ok	not_mentioned	released	option_probability
Clef	imcs21	test	10137923	symptom_082	10137923	0.015516720000000001	18.57146504195407	not_mentioned	0.8135	not_mentioned	correct	ok	not_mentioned	released	option_probability
Clef	imcs21	test	10137923	symptom_083	10137923	0.015516720000000001	18.57146504195407	not_mentioned	0.7783	not_mentioned	correct	ok	not_mentioned	released	option_probability
Clef	imcs21	test	10137923	symptom_084	10137923	0.015516720000000001	18.57146504195407	not_mentioned	0.7556	not_mentioned	correct	ok	not_mentioned	released	option_probability
Clef	imcs21	test	10137923	symptom_085	10137923	0.015516720000000001	18.57146504195407	not_mentioned	0.6584	not_mentioned	correct	ok	not_mentioned	released	option_probability
Clef	imcs21	test	10137923	symptom_086	10137923	0.015516720000000001	18.57146504195407	not_mentioned	0.5752	not_mentioned	correct	ok	not_mentioned	released	option_probability
Clef	imcs21	test	10137923	symptom_087	10137923	0.015516720000000001	18.57146504195407	not_mentioned	0.9522	not_mentioned	correct	ok	not_mentioned	released	option_probability
Clef	imcs21	test	10137923	symptom_088	10137923	0.015516720000000001	18.57146504195407	not_mentioned	0.8705	not_mentioned	correct	ok	not_mentioned	released	option_probability
Clef	imcs21	test	10137923	symptom_089	10137923	0.015516720000000001	18.57146504195407	not_mentioned	0.5552	not_mentioned	correct	ok	not_mentioned	released	option_probability
Clef	imcs21	test	10137923	symptom_090	10137923	0.015516720000000001	18.57146504195407	not_mentioned	0.8928	not_mentioned	correct	ok	not_mentioned	released	option_probability
Clef	imcs21	test	10137923	symptom_091	10137923	0.015516720000000001	18.57146504195407	not_mentioned	0.8629	not_mentioned	correct	ok	not_mentioned	released	option_probability
Clef	imcs21	test	10137923	symptom_092	10137923	0.015516720000000001	18.57146504195407	not_mentioned	0.6965	not_mentioned	correct	ok	not_mentioned	released	option_probability
Clef	imcs21	test	10137923	symptom_093	10137923	0.015516720000000001	18.57146504195407	not_mentioned	0.78	not_mentioned	correct	ok	not_mentioned	released	option_probability
Clef	imcs21	test	10137923	symptom_094	10137923	0.015516720000000001	18.57146504195407	not_mentioned	0.9071	not_mentioned	correct	ok	not_mentioned	released	option_probability
Clef	imcs21	test	10137923	symptom_095	10137923	0.015516720000000001	18.57146504195407	not_mentioned	0.7931	not_mentioned	correct	ok	not_mentioned	released	option_probability
Clef	imcs21	test	10137923	symptom_096	10137923	0.015516720000000001	18.57146504195407	not_mentioned	0.8006	not_mentioned	correct	ok	not_mentioned	released	option_probability
Clef	imcs21	test	10137923	symptom_097	10137923	0.015516720000000001	18.57146504195407	negative	0.5926	not_mentioned	incorrect	ok	not_mentioned	released	option_probability
Clef	imcs21	test	10137923	symptom_098	10137923	0.015516720000000001	18.57146504195407	not_mentioned	0.8488	not_mentioned	correct	ok	not_mentioned	released	option_probability
Clef	imcs21	test	10137923	symptom_099	10137923	0.015516720000000001	18.57146504195407	not_mentioned	0.8337	not_mentioned	correct	ok	not_mentioned	released	option_probability
Clef	imcs21	test	10137923	symptom_100	10137923	0.015516720000000001	18.57146504195407	not_mentioned	0.7619	not_mentioned	correct	ok	not_mentioned	released	option_probability
Clef	imcs21	test	10137923	symptom_101	10137923	0.015516720000000001	18.57146504195407	not_mentioned	0.9105	not_mentioned	correct	ok	not_mentioned	released	option_probability
Clef	imcs21	test	10137923	symptom_102	10137923	0.015516720000000001	18.57146504195407	not_mentioned	0.6873	not_mentioned	correct	ok	not_mentioned	released	option_probability
Clef	imcs21	test	10137923	symptom_103	10137923	0.015516720000000001	18.57146504195407	not_mentioned	0.8625	not_mentioned	correct	ok	not_mentioned	released	option_probability
Clef	imcs21	test	10137923	symptom_104	10137923	0.015516720000000001	18.57146504195407	not_mentioned	0.8193	not_mentioned	correct	ok	not_mentioned	released	option_probability
Clef	imcs21	test	10137923	symptom_105	10137923	0.015516720000000001	18.57146504195407	not_mentioned	0.8295	not_mentioned	correct	ok	not_mentioned	released	option_probability
Clef	imcs21	test	10137923	symptom_106	10137923	0.015516720000000001	18.57146504195407	not_mentioned	0.7415	not_mentioned	correct	ok	not_mentioned	released	option_probability
Clef	imcs21	test	10137923	symptom_107	10137923	0.015516720000000001	18.57146504195407	not_mentioned	0.7661	not_mentioned	correct	ok	not_mentioned	released	option_probability
Clef	imcs21	test	10137923	symptom_108	10137923	0.015516720000000001	18.57146504195407	not_mentioned	0.7739	not_mentioned	correct	ok	not_mentioned	released	option_probability
Clef	imcs21	test	10137923	symptom_109	10137923	0.015516720000000001	18.57146504195407	uncertain	0.4381	not_mentioned	incorrect	ok	not_mentioned	released	option_probability
Clef	imcs21	test	10137923	symptom_110	10137923	0.015516720000000001	18.57146504195407	not_mentioned	0.7639	not_mentioned	correct	ok	not_mentioned	released	option_probability
Clef	imcs21	test	10137923	symptom_111	10137923	0.015516720000000001	18.57146504195407	not_mentioned	0.6175	not_mentioned	correct	ok	not_mentioned	released	option_probability
Clef	imcs21	test	10137923	symptom_112	10137923	0.015516720000000001	18.57146504195407	not_mentioned	0.9229	not_mentioned	correct	ok	not_mentioned	released	option_probability
Clef	imcs21	test	10137923	symptom_113	10137923	0.015516720000000001	18.57146504195407	not_mentioned	0.7477	not_mentioned	correct	ok	not_mentioned	released	option_probability
Clef	imcs21	test	10137923	symptom_114	10137923	0.015516720000000001	18.57146504195407	not_mentioned	0.9366	not_mentioned	correct	ok	not_mentioned	released	option_probability
Clef	imcs21	test	10137923	symptom_115	10137923	0.015516720000000001	18.57146504195407	not_mentioned	0.6017	not_mentioned	correct	ok	not_mentioned	released	option_probability
Clef	imcs21	test	10137923	symptom_116	10137923	0.015516720000000001	18.57146504195407	not_mentioned	0.5515	not_mentioned	correct	ok	not_mentioned	released	option_probability
Clef	imcs21	test	10137923	symptom_117	10137923	0.015516720000000001	18.57146504195407	not_mentioned	0.793	not_mentioned	correct	ok	not_mentioned	released	option_probability
Clef	imcs21	test	10137923	symptom_118	10137923	0.015516720000000001	18.57146504195407	not_mentioned	0.8549	not_mentioned	correct	ok	not_mentioned	released	option_probability
Clef	imcs21	test	10137923	symptom_119	10137923	0.015516720000000001	18.57146504195407	not_mentioned	0.7372	not_mentioned	correct	ok	not_mentioned	released	option_probability
Clef	imcs21	test	10137923	symptom_120	10137923	0.015516720000000001	18.57146504195407	not_mentioned	0.8843	not_mentioned	correct	ok	not_mentioned	released	option_probability
Clef	imcs21	test	10137923	symptom_121	10137923	0.015516720000000001	18.57146504195407	not_mentioned	0.6488	not_mentioned	correct	ok	not_mentioned	released	option_probability
Clef	imcs21	test	10137923	symptom_122	10137923	0.015516720000000001	18.57146504195407	not_mentioned	0.7098	not_mentioned	correct	ok	not_mentioned	released	option_probability
Clef	imcs21	test	10137923	symptom_123	10137923	0.015516720000000001	18.57146504195407	not_mentioned	0.4624	not_mentioned	correct	ok	not_mentioned	released	option_probability
Clef	imcs21	test	10137923	symptom_124	10137923	0.015516720000000001	18.57146504195407	not_mentioned	0.5553	not_mentioned	correct	ok	not_mentioned	released	option_probability
Clef	imcs21	test	10137923	symptom_125	10137923	0.015516720000000001	18.57146504195407	not_mentioned	0.8979	not_mentioned	correct	ok	not_mentioned	released	option_probability
Clef	imcs21	test	10137923	symptom_126	10137923	0.015516720000000001	18.57146504195407	not_mentioned	0.9	not_mentioned	correct	ok	not_mentioned	released	option_probability
Clef	imcs21	test	10137923	symptom_127	10137923	0.015516720000000001	18.57146504195407	not_mentioned	0.8611	not_mentioned	correct	ok	not_mentioned	released	option_probability
Clef	imcs21	test	10137923	symptom_128	10137923	0.015516720000000001	18.57146504195407	not_mentioned	0.6187	not_mentioned	correct	ok	not_mentioned	released	option_probability
Clef	imcs21	test	10137923	symptom_129	10137923	0.015516720000000001	18.57146504195407	not_mentioned	0.9083	not_mentioned	correct	ok	not_mentioned	released	option_probability
Clef	imcs21	test	10137923	symptom_130	10137923	0.015516720000000001	18.57146504195407	not_mentioned	0.8986	not_mentioned	correct	ok	not_mentioned	released	option_probability
Clef	imcs21	test	10137923	symptom_131	10137923	0.015516720000000001	18.57146504195407	negative	0.4612	not_mentioned	incorrect	ok	not_mentioned	released	option_probability
Clef	imcs21	test	10137923	symptom_132	10137923	0.015516720000000001	18.57146504195407	not_mentioned	0.8922	not_mentioned	correct	ok	not_mentioned	released	option_probability
Clef	imcs21	test	10137923	symptom_133	10137923	0.015516720000000001	18.57146504195407	not_mentioned	0.7041000000000001	not_mentioned	correct	ok	not_mentioned	released	option_probability
Clef	imcs21	test	10137923	symptom_134	10137923	0.015516720000000001	18.57146504195407	not_mentioned	0.9496	not_mentioned	correct	ok	not_mentioned	released	option_probability
Clef	imcs21	test	10137923	symptom_135	10137923	0.015516720000000001	18.57146504195407	not_mentioned	0.8445	not_mentioned	correct	ok	not_mentioned	released	option_probability
Clef	imcs21	test	10137923	symptom_136	10137923	0.015516720000000001	18.57146504195407	not_mentioned	0.7963	not_mentioned	correct	ok	not_mentioned	released	option_probability
Clef	imcs21	test	10137923	symptom_137	10137923	0.015516720000000001	18.57146504195407	not_mentioned	0.7183	not_mentioned	correct	ok	not_mentioned	released	option_probability
Clef	imcs21	test	10137923	symptom_138	10137923	0.015516720000000001	18.57146504195407	not_mentioned	0.655	not_mentioned	correct	ok	not_mentioned	released	option_probability
Clef	imcs21	test	10137923	symptom_139	10137923	0.015516720000000001	18.57146504195407	not_mentioned	0.921	not_mentioned	correct	ok	not_mentioned	released	option_probability
Clef	imcs21	test	10137923	symptom_140	10137923	0.015516720000000001	18.57146504195407	not_mentioned	0.8477	not_mentioned	correct	ok	not_mentioned	released	option_probability
Clef	imcs21	test	10137923	symptom_141	10137923	0.015516720000000001	18.57146504195407	not_mentioned	0.8628	not_mentioned	correct	ok	not_mentioned	released	option_probability
Clef	imcs21	test	10137923	symptom_142	10137923	0.015516720000000001	18.57146504195407	not_mentioned	0.8668	not_mentioned	correct	ok	not_mentioned	released	option_probability
Clef	imcs21	test	10137923	symptom_143	10137923	0.015516720000000001	18.57146504195407	not_mentioned	0.9054	not_mentioned	correct	ok	not_mentioned	released	option_probability
Clef	imcs21	test	10137923	symptom_144	10137923	0.015516720000000001	18.57146504195407	not_mentioned	0.7984	not_mentioned	correct	ok	not_mentioned	released	option_probability
Clef	imcs21	test	10137923	symptom_145	10137923	0.015516720000000001	18.57146504195407	not_mentioned	0.8879	not_mentioned	correct	ok	not_mentioned	released	option_probability
Clef	imcs21	test	10137923	symptom_146	10137923	0.015516720000000001	18.57146504195407	uncertain	0.418	not_mentioned	incorrect	ok	not_mentioned	released	option_probability
Clef	imcs21	test	10137923	symptom_147	10137923	0.015516720000000001	18.57146504195407	not_mentioned	0.7275	not_mentioned	correct	ok	not_mentioned	released	option_probability
Clef	imcs21	test	10137923	symptom_148	10137923	0.015516720000000001	18.57146504195407	negative	0.6711	not_mentioned	incorrect	ok	not_mentioned	released	option_probability
Clef	imcs21	test	10137923	symptom_149	10137923	0.015516720000000001	18.57146504195407	not_mentioned	0.8892	not_mentioned	correct	ok	not_mentioned	released	option_probability
Clef	imcs21	test	10137923	symptom_150	10137923	0.015516720000000001	18.57146504195407	not_mentioned	0.8637	not_mentioned	correct	ok	not_mentioned	released	option_probability
Clef	imcs21	test	10137923	symptom_151	10137923	0.015516720000000001	18.57146504195407	not_mentioned	0.7452	not_mentioned	correct	ok	not_mentioned	released	option_probability
Clef	imcs21	test	10137923	symptom_152	10137923	0.015516720000000001	18.57146504195407	not_mentioned	0.6437	not_mentioned	correct	ok	not_mentioned	released	option_probability
Clef	imcs21	test	10137923	symptom_153	10137923	0.015516720000000001	18.57146504195407	not_mentioned	0.8111	not_mentioned	correct	ok	not_mentioned	released	option_probability
Clef	imcs21	test	10137923	symptom_154	10137923	0.015516720000000001	18.57146504195407	uncertain	0.4185	not_mentioned	incorrect	ok	not_mentioned	released	option_probability
Clef	imcs21	test	10137923	symptom_155	10137923	0.015516720000000001	18.57146504195407	not_mentioned	0.5657	not_mentioned	correct	ok	not_mentioned	released	option_probability
Clef	imcs21	test	10137923	symptom_156	10137923	0.015516720000000001	18.57146504195407	not_mentioned	0.6396	not_mentioned	correct	ok	not_mentioned	released	option_probability
Clef	imcs21	test	10137923	symptom_157	10137923	0.015516720000000001	18.57146504195407	not_mentioned	0.8694	not_mentioned	correct	ok	not_mentioned	released	option_probability
Clef	imcs21	test	10137923	symptom_158	10137923	0.015516720000000001	18.57146504195407	not_mentioned	0.444	not_mentioned	correct	ok	not_mentioned	released	option_probability
Clef	imcs21	test	10137923	symptom_159	10137923	0.015516720000000001	18.57146504195407	not_mentioned	0.6368	not_mentioned	correct	ok	not_mentioned	released	option_probability
Clef	imcs21	test	10137923	symptom_160	10137923	0.015516720000000001	18.57146504195407	not_mentioned	0.6203	not_mentioned	correct	ok	not_mentioned	released	option_probability
Clef	imcs21	test	10137923	symptom_161	10137923	0.015516720000000001	18.57146504195407	not_mentioned	0.8066	not_mentioned	correct	ok	not_mentioned	released	option_probability
Clef	imcs21	test	10137923	symptom_162	10137923	0.015516720000000001	18.57146504195407	not_mentioned	0.711	not_mentioned	correct	ok	not_mentioned	released	option_probability
Clef	imcs21	test	10137923	symptom_163	10137923	0.015516720000000001	18.57146504195407	not_mentioned	0.5056	not_mentioned	correct	ok	not_mentioned	released	option_probability
Clef	imcs21	test	10137923	symptom_164	10137923	0.015516720000000001	18.57146504195407	not_mentioned	0.6557	not_mentioned	correct	ok	not_mentioned	released	option_probability
Clef	imcs21	test	10137923	symptom_165	10137923	0.015516720000000001	18.57146504195407	not_mentioned	0.5146	not_mentioned	correct	ok	not_mentioned	released	option_probability
Clef	imcs21	test	10137923	symptom_166	10137923	0.015516720000000001	18.57146504195407	not_mentioned	0.6977	not_mentioned	correct	ok	not_mentioned	released	option_probability
Clef	imcs21	test	10137923	symptom_167	10137923	0.015516720000000001	18.57146504195407	not_mentioned	0.4576	not_mentioned	correct	ok	not_mentioned	released	option_probability
Clef	imcs21	test	10137923	symptom_168	10137923	0.015516720000000001	18.57146504195407	not_mentioned	0.8743	not_mentioned	correct	ok	not_mentioned	released	option_probability
Clef	imcs21	test	10137923	symptom_169	10137923	0.015516720000000001	18.57146504195407	not_mentioned	0.8742	not_mentioned	correct	ok	not_mentioned	released	option_probability
Clef	imcs21	test	10137923	symptom_170	10137923	0.015516720000000001	18.57146504195407	not_mentioned	0.921	not_mentioned	correct	ok	not_mentioned	released	option_probability
Clef	imcs21	test	10137923	symptom_171	10137923	0.015516720000000001	18.57146504195407	not_mentioned	0.91	not_mentioned	correct	ok	not_mentioned	released	option_probability
Clef	imcs21	test	10137923	symptom_172	10137923	0.015516720000000001	18.57146504195407	not_mentioned	0.8043	not_mentioned	correct	ok	not_mentioned	released	option_probability
Clef	imcs21	test	10137923	symptom_173	10137923	0.015516720000000001	18.57146504195407	not_mentioned	0.8707	not_mentioned	correct	ok	not_mentioned	released	option_probability
Clef	imcs21	test	10137923	symptom_174	10137923	0.015516720000000001	18.57146504195407	not_mentioned	0.8147	not_mentioned	correct	ok	not_mentioned	released	option_probability
Clef	imcs21	test	10137923	symptom_175	10137923	0.015516720000000001	18.57146504195407	not_mentioned	0.7543	not_mentioned	correct	ok	not_mentioned	released	option_probability
Clef	imcs21	test	10137923	symptom_176	10137923	0.015516720000000001	18.57146504195407	not_mentioned	0.9008	not_mentioned	correct	ok	not_mentioned	released	option_probability
Clef	imcs21	test	10137923	symptom_177	10137923	0.015516720000000001	18.57146504195407	not_mentioned	0.6448	not_mentioned	correct	ok	not_mentioned	released	option_probability
Clef	imcs21	test	10137923	symptom_178	10137923	0.015516720000000001	18.57146504195407	not_mentioned	0.8686	not_mentioned	correct	ok	not_mentioned	released	option_probability
Clef	imcs21	test	10137923	symptom_179	10137923	0.015516720000000001	18.57146504195407	not_mentioned	0.623	not_mentioned	correct	ok	not_mentioned	released	option_probability
Clef	imcs21	test	10137923	symptom_180	10137923	0.015516720000000001	18.57146504195407	not_mentioned	0.8141	not_mentioned	correct	ok	not_mentioned	released	option_probability
Clef	imcs21	test	10137923	symptom_181	10137923	0.015516720000000001	18.57146504195407	not_mentioned	0.6236	not_mentioned	correct	ok	not_mentioned	released	option_probability
Clef	imcs21	test	10137923	symptom_182	10137923	0.015516720000000001	18.57146504195407	not_mentioned	0.7801	not_mentioned	correct	ok	not_mentioned	released	option_probability
Clef	imcs21	test	10137923	symptom_183	10137923	0.015516720000000001	18.57146504195407	not_mentioned	0.8114	not_mentioned	correct	ok	not_mentioned	released	option_probability
Clef	imcs21	test	10137923	symptom_184	10137923	0.015516720000000001	18.57146504195407	not_mentioned	0.9283	not_mentioned	correct	ok	not_mentioned	released	option_probability
Clef	imcs21	test	10137923	symptom_185	10137923	0.015516720000000001	18.57146504195407	not_mentioned	0.5365	not_mentioned	correct	ok	not_mentioned	released	option_probability
Clef	imcs21	test	10137923	symptom_186	10137923	0.015516720000000001	18.57146504195407	not_mentioned	0.898	not_mentioned	correct	ok	not_mentioned	released	option_probability
Clef	imcs21	test	10137923	symptom_187	10137923	0.015516720000000001	18.57146504195407	uncertain	0.4913	not_mentioned	incorrect	ok	not_mentioned	released	option_probability
Clef	imcs21	test	10137923	symptom_188	10137923	0.015516720000000001	18.57146504195407	not_mentioned	0.8811	not_mentioned	correct	ok	not_mentioned	released	option_probability
Clef	imcs21	test	10137923	symptom_189	10137923	0.015516720000000001	18.57146504195407	not_mentioned	0.5441	not_mentioned	correct	ok	not_mentioned	released	option_probability
Clef	imcs21	test	10137923	symptom_190	10137923	0.015516720000000001	18.57146504195407	not_mentioned	0.8098	not_mentioned	correct	ok	not_mentioned	released	option_probability
Clef	imcs21	test	10137923	symptom_191	10137923	0.015516720000000001	18.57146504195407	not_mentioned	0.8333	not_mentioned	correct	ok	not_mentioned	released	option_probability
Clef	imcs21	test	10137923	symptom_192	10137923	0.015516720000000001	18.57146504195407	not_mentioned	0.7377	not_mentioned	correct	ok	not_mentioned	released	option_probability
Clef	imcs21	test	10137923	symptom_193	10137923	0.015516720000000001	18.57146504195407	not_mentioned	0.965	not_mentioned	correct	ok	not_mentioned	released	option_probability
Clef	imcs21	test	10137923	symptom_194	10137923	0.015516720000000001	18.57146504195407	not_mentioned	0.9552	not_mentioned	correct	ok	not_mentioned	released	option_probability
Clef	imcs21	test	10137923	symptom_195	10137923	0.015516720000000001	18.57146504195407	not_mentioned	0.969	not_mentioned	correct	ok	not_mentioned	released	option_probability
Clef	imcs21	test	10137923	symptom_196	10137923	0.015516720000000001	18.57146504195407	not_mentioned	0.975	not_mentioned	correct	ok	not_mentioned	released	option_probability
Clef	imcs21	test	10137923	symptom_197	10137923	0.015516720000000001	18.57146504195407	not_mentioned	0.955	not_mentioned	correct	ok	not_mentioned	released	option_probability
Clef	imcs21	test	10137923	symptom_198	10137923	0.015516720000000001	18.57146504195407	not_mentioned	0.9352	not_mentioned	correct	ok	not_mentioned	released	option_probability
Clef	imcs21	test	10137923	symptom_199	10137923	0.015516720000000001	18.57146504195407	not_mentioned	0.896	not_mentioned	correct	ok	not_mentioned	released	option_probability
Clef	imcs21	test	10137923	symptom_200	10137923	0.015516720000000001	18.57146504195407	not_mentioned	0.8983	not_mentioned	correct	ok	not_mentioned	released	option_probability
Clef	imcs21	test	10137923	symptom_201	10137923	0.015516720000000001	18.57146504195407	not_mentioned	0.8687	not_mentioned	correct	ok	not_mentioned	released	option_probability
Clef	imcs21	test	10137923	symptom_202	10137923	0.015516720000000001	18.57146504195407	not_mentioned	0.4713	not_mentioned	correct	ok	not_mentioned	released	option_probability
Clef	imcs21	test	10137923	symptom_203	10137923	0.015516720000000001	18.57146504195407	not_mentioned	0.9344	not_mentioned	correct	ok	not_mentioned	released	option_probability
Clef	imcs21	test	10137923	symptom_204	10137923	0.015516720000000001	18.57146504195407	not_mentioned	0.9348	not_mentioned	correct	ok	not_mentioned	released	option_probability
Clef	imcs21	test	10137923	symptom_205	10137923	0.015516720000000001	18.57146504195407	not_mentioned	0.9042	not_mentioned	correct	ok	not_mentioned	released	option_probability
Clef	imcs21	test	10137923	symptom_206	10137923	0.015516720000000001	18.57146504195407	not_mentioned	0.9605	not_mentioned	correct	ok	not_mentioned	released	option_probability
Clef	imcs21	test	10137923	symptom_207	10137923	0.015516720000000001	18.57146504195407	not_mentioned	0.9145	not_mentioned	correct	ok	not_mentioned	released	option_probability
Clef	imcs21	test	10137923	symptom_208	10137923	0.015516720000000001	18.57146504195407	not_mentioned	0.9374	not_mentioned	correct	ok	not_mentioned	released	option_probability
Clef	imcs21	test	10137923	symptom_209	10137923	0.015516720000000001	18.57146504195407	not_mentioned	0.972	not_mentioned	correct	ok	not_mentioned	released	option_probability
Clef	imcs21	test	10137923	symptom_210	10137923	0.015516720000000001	18.57146504195407	not_mentioned	0.9439	not_mentioned	correct	ok	not_mentioned	released	option_probability
Clef	imcs21	test	10137923	symptom_211	10137923	0.015516720000000001	18.57146504195407	not_mentioned	0.7874	not_mentioned	correct	ok	not_mentioned	released	option_probability
Clef	imcs21	test	10137923	symptom_212	10137923	0.015516720000000001	18.57146504195407	not_mentioned	0.7974	not_mentioned	correct	ok	not_mentioned	released	option_probability
Clef	imcs21	test	10137923	symptom_213	10137923	0.015516720000000001	18.57146504195407	not_mentioned	0.8774	not_mentioned	correct	ok	not_mentioned	released	option_probability
Clef	imcs21	test	10137923	symptom_214	10137923	0.015516720000000001	18.57146504195407	not_mentioned	0.9096	not_mentioned	correct	ok	not_mentioned	released	option_probability
Clef	imcs21	test	10137923	symptom_215	10137923	0.015516720000000001	18.57146504195407	not_mentioned	0.8926	not_mentioned	correct	ok	not_mentioned	released	option_probability
Clef	imcs21	test	10137923	symptom_216	10137923	0.015516720000000001	18.57146504195407	not_mentioned	0.8881	not_mentioned	correct	ok	not_mentioned	released	option_probability
Clef	imcs21	test	10137923	symptom_217	10137923	0.015516720000000001	18.57146504195407	not_mentioned	0.9158	not_mentioned	correct	ok	not_mentioned	released	option_probability
Clef	imcs21	test	10137923	symptom_218	10137923	0.015516720000000001	18.57146504195407	not_mentioned	0.8825	not_mentioned	correct	ok	not_mentioned	released	option_probability
Clef	imcs21	test	10137923	symptom_219	10137923	0.015516720000000001	18.57146504195407	not_mentioned	0.9587	not_mentioned	correct	ok	not_mentioned	released	option_probability
Clef	imcs21	test	10137923	symptom_220	10137923	0.015516720000000001	18.57146504195407	not_mentioned	0.9046	not_mentioned	correct	ok	not_mentioned	released	option_probability
Clef	imcs21	test	10137923	symptom_221	10137923	0.015516720000000001	18.57146504195407	not_mentioned	0.9051	not_mentioned	correct	ok	not_mentioned	released	option_probability
Clef	imcs21	test	10137923	symptom_222	10137923	0.015516720000000001	18.57146504195407	not_mentioned	0.7901	not_mentioned	correct	ok	not_mentioned	released	option_probability
Clef	imcs21	test	10137923	symptom_223	10137923	0.015516720000000001	18.57146504195407	not_mentioned	0.8746	not_mentioned	correct	ok	not_mentioned	released	option_probability
Clef	imcs21	test	10137923	symptom_224	10137923	0.015516720000000001	18.57146504195407	not_mentioned	0.9035	not_mentioned	correct	ok	not_mentioned	released	option_probability
Clef	imcs21	test	10137923	symptom_225	10137923	0.015516720000000001	18.57146504195407	not_mentioned	0.8466	not_mentioned	correct	ok	not_mentioned	released	option_probability
Clef	imcs21	test	10137923	symptom_226	10137923	0.015516720000000001	18.57146504195407	not_mentioned	0.9064	not_mentioned	correct	ok	not_mentioned	released	option_probability
Clef	imcs21	test	10137923	symptom_227	10137923	0.015516720000000001	18.57146504195407	not_mentioned	0.8515	not_mentioned	correct	ok	not_mentioned	released	option_probability
Clef	imcs21	test	10137923	symptom_228	10137923	0.015516720000000001	18.57146504195407	not_mentioned	0.9332	not_mentioned	correct	ok	not_mentioned	released	option_probability
Clef	imcs21	test	10137923	symptom_229	10137923	0.015516720000000001	18.57146504195407	not_mentioned	0.9037	not_mentioned	correct	ok	not_mentioned	released	option_probability
Clef	imcs21	test	10137923	symptom_230	10137923	0.015516720000000001	18.57146504195407	not_mentioned	0.914	not_mentioned	correct	ok	not_mentioned	released	option_probability
Clef	imcs21	test	10137923	symptom_231	10137923	0.015516720000000001	18.57146504195407	not_mentioned	0.9056	not_mentioned	correct	ok	not_mentioned	released	option_probability
Clef	imcs21	test	10137923	symptom_232	10137923	0.015516720000000001	18.57146504195407	not_mentioned	0.8812	not_mentioned	correct	ok	not_mentioned	released	option_probability
Clef	imcs21	test	10137923	symptom_233	10137923	0.015516720000000001	18.57146504195407	not_mentioned	0.8101	not_mentioned	correct	ok	not_mentioned	released	option_probability
Clef	imcs21	test	10137923	symptom_234	10137923	0.015516720000000001	18.57146504195407	not_mentioned	0.9454	not_mentioned	correct	ok	not_mentioned	released	option_probability
Clef	imcs21	test	10137923	symptom_235	10137923	0.015516720000000001	18.57146504195407	not_mentioned	0.896	not_mentioned	correct	ok	not_mentioned	released	option_probability
Clef	imcs21	test	10137923	symptom_236	10137923	0.015516720000000001	18.57146504195407	not_mentioned	0.7905	not_mentioned	correct	ok	not_mentioned	released	option_probability
Clef	imcs21	test	10137923	symptom_237	10137923	0.015516720000000001	18.57146504195407	not_mentioned	0.7811	not_mentioned	correct	ok	not_mentioned	released	option_probability
Clef	imcs21	test	10137923	symptom_238	10137923	0.015516720000000001	18.57146504195407	not_mentioned	0.8521	not_mentioned	correct	ok	not_mentioned	released	option_probability
Clef	imcs21	test	10137923	symptom_239	10137923	0.015516720000000001	18.57146504195407	not_mentioned	0.9153	not_mentioned	correct	ok	not_mentioned	released	option_probability
Clef	imcs21	test	10137923	symptom_240	10137923	0.015516720000000001	18.57146504195407	not_mentioned	0.939	not_mentioned	correct	ok	not_mentioned	released	option_probability
Clef	imcs21	test	10137923	symptom_241	10137923	0.015516720000000001	18.57146504195407	not_mentioned	0.9163	not_mentioned	correct	ok	not_mentioned	released	option_probability
Clef	imcs21	test	10137923	symptom_242	10137923	0.015516720000000001	18.57146504195407	not_mentioned	0.9513	not_mentioned	correct	ok	not_mentioned	released	option_probability
Clef	imcs21	test	10137923	symptom_243	10137923	0.015516720000000001	18.57146504195407	not_mentioned	0.8112	not_mentioned	correct	ok	not_mentioned	released	option_probability
Clef	imcs21	test	10137923	symptom_244	10137923	0.015516720000000001	18.57146504195407	not_mentioned	0.8439	not_mentioned	correct	ok	not_mentioned	released	option_probability
Clef	imcs21	test	10137923	symptom_245	10137923	0.015516720000000001	18.57146504195407	not_mentioned	0.8543	not_mentioned	correct	ok	not_mentioned	released	option_probability
Clef	imcs21	test	10137923	symptom_246	10137923	0.015516720000000001	18.57146504195407	not_mentioned	0.9335	not_mentioned	correct	ok	not_mentioned	released	option_probability
Clef	imcs21	test	10137923	symptom_247	10137923	0.015516720000000001	18.57146504195407	not_mentioned	0.922	not_mentioned	correct	ok	not_mentioned	released	option_probability
Clef	imcs21	test	10137923	symptom_248	10137923	0.015516720000000001	18.57146504195407	not_mentioned	0.8539	not_mentioned	correct	ok	not_mentioned	released	option_probability
Clef	imcs21	test	10137923	symptom_249	10137923	0.015516720000000001	18.57146504195407	not_mentioned	0.9421	not_mentioned	correct	ok	not_mentioned	released	option_probability
Clef	imcs21	test	10137923	symptom_250	10137923	0.015516720000000001	18.57146504195407	not_mentioned	0.9247	not_mentioned	correct	ok	not_mentioned	released	option_probability
Clef	imcs21	test	10137923	symptom_251	10137923	0.015516720000000001	18.57146504195407	not_mentioned	0.9295	not_mentioned	correct	ok	not_mentioned	released	option_probability
Clef	imcs21	test	10137923	symptom_252	10137923	0.015516720000000001	18.57146504195407	not_mentioned	0.9202	not_mentioned	correct	ok	not_mentioned	released	option_probability
Clef	imcs21	test	10137923	symptom_253	10137923	0.015516720000000001	18.57146504195407	not_mentioned	0.9233	not_mentioned	correct	ok	not_mentioned	released	option_probability
Clef	imcs21	test	10137923	symptom_254	10137923	0.015516720000000001	18.57146504195407	not_mentioned	0.928	not_mentioned	correct	ok	not_mentioned	released	option_probability
Clef	imcs21	test	10137923	symptom_255	10137923	0.015516720000000001	18.57146504195407	not_mentioned	0.9333	not_mentioned	correct	ok	not_mentioned	released	option_probability
Clef	imcs21	test	10137923	symptom_256	10137923	0.015516720000000001	18.57146504195407	not_mentioned	0.6940000000000001	not_mentioned	correct	ok	not_mentioned	released	option_probability
Clef	imcs21	test	10137923	symptom_257	10137923	0.015516720000000001	18.57146504195407	not_mentioned	0.9564	not_mentioned	correct	ok	not_mentioned	released	option_probability
Clef	imcs21	test	10137923	symptom_258	10137923	0.015516720000000001	18.57146504195407	not_mentioned	0.9415	not_mentioned	correct	ok	not_mentioned	released	option_probability
Clef	imcs21	test	10137923	symptom_259	10137923	0.015516720000000001	18.57146504195407	not_mentioned	0.877	not_mentioned	correct	ok	not_mentioned	released	option_probability
Clef	imcs21	test	10137923	symptom_260	10137923	0.015516720000000001	18.57146504195407	not_mentioned	0.5017	not_mentioned	correct	ok	not_mentioned	released	option_probability
Clef	imcs21	test	10137923	symptom_261	10137923	0.015516720000000001	18.57146504195407	not_mentioned	0.892	not_mentioned	correct	ok	not_mentioned	released	option_probability
Clef	imcs21	test	10137923	symptom_262	10137923	0.015516720000000001	18.57146504195407	not_mentioned	0.8471	not_mentioned	correct	ok	not_mentioned	released	option_probability
Clef	imcs21	test	10137923	symptom_263	10137923	0.015516720000000001	18.57146504195407	not_mentioned	0.8474	not_mentioned	correct	ok	not_mentioned	released	option_probability
Clef	imcs21	test	10137923	symptom_264	10137923	0.015516720000000001	18.57146504195407	not_mentioned	0.9539	not_mentioned	correct	ok	not_mentioned	released	option_probability
Clef	imcs21	test	10137923	symptom_265	10137923	0.015516720000000001	18.57146504195407	not_mentioned	0.8564	not_mentioned	correct	ok	not_mentioned	released	option_probability
Clef	imcs21	test	10137923	symptom_266	10137923	0.015516720000000001	18.57146504195407	not_mentioned	0.926	not_mentioned	correct	ok	not_mentioned	released	option_probability
Clef	imcs21	test	10137923	symptom_267	10137923	0.015516720000000001	18.57146504195407	not_mentioned	0.6666	not_mentioned	correct	ok	not_mentioned	released	option_probability
Clef	imcs21	test	10137923	symptom_268	10137923	0.015516720000000001	18.57146504195407	not_mentioned	0.9206	not_mentioned	correct	ok	not_mentioned	released	option_probability
Clef	imcs21	test	10137923	symptom_269	10137923	0.015516720000000001	18.57146504195407	not_mentioned	0.8783	not_mentioned	correct	ok	not_mentioned	released	option_probability
Clef	imcs21	test	10137923	symptom_270	10137923	0.015516720000000001	18.57146504195407	not_mentioned	0.7918	not_mentioned	correct	ok	not_mentioned	released	option_probability
Clef	imcs21	test	10137923	symptom_271	10137923	0.015516720000000001	18.57146504195407	not_mentioned	0.6930000000000001	not_mentioned	correct	ok	not_mentioned	released	option_probability
Clef	imcs21	test	10137923	symptom_272	10137923	0.015516720000000001	18.57146504195407	not_mentioned	0.9045	not_mentioned	correct	ok	not_mentioned	released	option_probability
Clef	imcs21	test	10137923	symptom_273	10137923	0.015516720000000001	18.57146504195407	not_mentioned	0.9387	not_mentioned	correct	ok	not_mentioned	released	option_probability
Clef	imcs21	test	10137923	symptom_274	10137923	0.015516720000000001	18.57146504195407	not_mentioned	0.8129	not_mentioned	correct	ok	not_mentioned	released	option_probability
Clef	imcs21	test	10137923	symptom_275	10137923	0.015516720000000001	18.57146504195407	not_mentioned	0.8022	not_mentioned	correct	ok	not_mentioned	released	option_probability
Clef	imcs21	test	10137923	symptom_276	10137923	0.015516720000000001	18.57146504195407	not_mentioned	0.7863	not_mentioned	correct	ok	not_mentioned	released	option_probability
Clef	imcs21	test	10137923	symptom_277	10137923	0.015516720000000001	18.57146504195407	not_mentioned	0.8127	not_mentioned	correct	ok	not_mentioned	released	option_probability
Clef	imcs21	test	10137923	symptom_278	10137923	0.015516720000000001	18.57146504195407	not_mentioned	0.7555	not_mentioned	correct	ok	not_mentioned	released	option_probability
Clef	imcs21	test	10137923	symptom_279	10137923	0.015516720000000001	18.57146504195407	not_mentioned	0.9254	not_mentioned	correct	ok	not_mentioned	released	option_probability
Clef	imcs21	test	10137923	symptom_280	10137923	0.015516720000000001	18.57146504195407	not_mentioned	0.9419	not_mentioned	correct	ok	not_mentioned	released	option_probability
Clef	imcs21	test	10137923	symptom_281	10137923	0.015516720000000001	18.57146504195407	not_mentioned	0.8041	not_mentioned	correct	ok	not_mentioned	released	option_probability
Clef	imcs21	test	10137923	symptom_282	10137923	0.015516720000000001	18.57146504195407	not_mentioned	0.8083	not_mentioned	correct	ok	not_mentioned	released	option_probability
Clef	imcs21	test	10137923	symptom_283	10137923	0.015516720000000001	18.57146504195407	not_mentioned	0.6898	not_mentioned	correct	ok	not_mentioned	released	option_probability
Clef	imcs21	test	10137923	symptom_284	10137923	0.015516720000000001	18.57146504195407	not_mentioned	0.7701	not_mentioned	correct	ok	not_mentioned	released	option_probability
Clef	imcs21	test	10137923	symptom_285	10137923	0.015516720000000001	18.57146504195407	not_mentioned	0.8101	not_mentioned	correct	ok	not_mentioned	released	option_probability
Clef	imcs21	test	10137923	symptom_286	10137923	0.015516720000000001	18.57146504195407	not_mentioned	0.7951	not_mentioned	correct	ok	not_mentioned	released	option_probability
Clef	imcs21	test	10137923	symptom_287	10137923	0.015516720000000001	18.57146504195407	not_mentioned	0.8751	not_mentioned	correct	ok	not_mentioned	released	option_probability
Clef	imcs21	test	10137923	symptom_288	10137923	0.015516720000000001	18.57146504195407	not_mentioned	0.7575000000000001	not_mentioned	correct	ok	not_mentioned	released	option_probability
Clef	imcs21	test	10137923	symptom_289	10137923	0.015516720000000001	18.57146504195407	not_mentioned	0.8963	not_mentioned	correct	ok	not_mentioned	released	option_probability
Clef	imcs21	test	10137923	symptom_290	10137923	0.015516720000000001	18.57146504195407	not_mentioned	0.8546	not_mentioned	correct	ok	not_mentioned	released	option_probability
Clef	imcs21	test	10137923	symptom_291	10137923	0.015516720000000001	18.57146504195407	not_mentioned	0.6799	not_mentioned	correct	ok	not_mentioned	released	option_probability
Clef	imcs21	test	10137923	symptom_292	10137923	0.015516720000000001	18.57146504195407	not_mentioned	0.8336	not_mentioned	correct	ok	not_mentioned	released	option_probability
Clef	imcs21	test	10137923	symptom_293	10137923	0.015516720000000001	18.57146504195407	not_mentioned	0.7299	not_mentioned	correct	ok	not_mentioned	released	option_probability
Clef	imcs21	test	10137923	symptom_294	10137923	0.015516720000000001	18.57146504195407	not_mentioned	0.8803	not_mentioned	correct	ok	not_mentioned	released	option_probability
Clef	imcs21	test	10137923	symptom_295	10137923	0.015516720000000001	18.57146504195407	not_mentioned	0.9467	not_mentioned	correct	ok	not_mentioned	released	option_probability
Clef	imcs21	test	10137923	symptom_296	10137923	0.015516720000000001	18.57146504195407	not_mentioned	0.9446	not_mentioned	correct	ok	not_mentioned	released	option_probability
Clef	imcs21	test	10137923	symptom_297	10137923	0.015516720000000001	18.57146504195407	not_mentioned	0.8698	not_mentioned	correct	ok	not_mentioned	released	option_probability
Clef	imcs21	test	10137923	symptom_298	10137923	0.015516720000000001	18.57146504195407	not_mentioned	0.7616	not_mentioned	correct	ok	not_mentioned	released	option_probability
Clef	imcs21	test	10137923	symptom_299	10137923	0.015516720000000001	18.57146504195407	not_mentioned	0.7545	not_mentioned	correct	ok	not_mentioned	released	option_probability
Clef	imcs21	test	10137923	symptom_300	10137923	0.015516720000000001	18.57146504195407	not_mentioned	0.8949	not_mentioned	correct	ok	not_mentioned	released	option_probability
Clef	imcs21	test	10137923	symptom_301	10137923	0.015516720000000001	18.57146504195407	not_mentioned	0.6566000000000001	not_mentioned	correct	ok	not_mentioned	released	option_probability
Clef	imcs21	test	10137923	symptom_302	10137923	0.015516720000000001	18.57146504195407	not_mentioned	0.8864	not_mentioned	correct	ok	not_mentioned	released	option_probability
Clef	imcs21	test	10137923	symptom_303	10137923	0.015516720000000001	18.57146504195407	not_mentioned	0.7972	not_mentioned	correct	ok	not_mentioned	released	option_probability
Clef	imcs21	test	10137923	symptom_304	10137923	0.015516720000000001	18.57146504195407	not_mentioned	0.8898	not_mentioned	correct	ok	not_mentioned	released	option_probability
Clef	imcs21	test	10137923	symptom_305	10137923	0.015516720000000001	18.57146504195407	not_mentioned	0.9369	not_mentioned	correct	ok	not_mentioned	released	option_probability
Clef	imcs21	test	10137923	symptom_306	10137923	0.015516720000000001	18.57146504195407	not_mentioned	0.7807000000000001	not_mentioned	correct	ok	not_mentioned	released	option_probability
Clef	imcs21	test	10137923	symptom_307	10137923	0.015516720000000001	18.57146504195407	not_mentioned	0.6397	not_mentioned	correct	ok	not_mentioned	released	option_probability
Clef	imcs21	test	10137923	symptom_308	10137923	0.015516720000000001	18.57146504195407	not_mentioned	0.8205	not_mentioned	correct	ok	not_mentioned	released	option_probability
Clef	imcs21	test	10137923	symptom_309	10137923	0.015516720000000001	18.57146504195407	not_mentioned	0.7327	not_mentioned	correct	ok	not_mentioned	released	option_probability
Clef	imcs21	test	10137923	symptom_310	10137923	0.015516720000000001	18.57146504195407	not_mentioned	0.8166	not_mentioned	correct	ok	not_mentioned	released	option_probability
Clef	imcs21	test	10137923	symptom_311	10137923	0.015516720000000001	18.57146504195407	not_mentioned	0.8939	not_mentioned	correct	ok	not_mentioned	released	option_probability
Clef	imcs21	test	10137923	symptom_312	10137923	0.015516720000000001	18.57146504195407	not_mentioned	0.8898	not_mentioned	correct	ok	not_mentioned	released	option_probability
Clef	imcs21	test	10137923	symptom_313	10137923	0.015516720000000001	18.57146504195407	not_mentioned	0.8454	not_mentioned	correct	ok	not_mentioned	released	option_probability
Clef	imcs21	test	10137923	symptom_314	10137923	0.015516720000000001	18.57146504195407	not_mentioned	0.9526	not_mentioned	correct	ok	not_mentioned	released	option_probability
Clef	imcs21	test	10137923	symptom_315	10137923	0.015516720000000001	18.57146504195407	not_mentioned	0.6768000000000001	not_mentioned	correct	ok	not_mentioned	released	option_probability
Clef	imcs21	test	10137923	symptom_316	10137923	0.015516720000000001	18.57146504195407	not_mentioned	0.7653	not_mentioned	correct	ok	not_mentioned	released	option_probability
Clef	imcs21	test	10137923	symptom_317	10137923	0.015516720000000001	18.57146504195407	not_mentioned	0.8351	not_mentioned	correct	ok	not_mentioned	released	option_probability
Clef	imcs21	test	10137923	symptom_318	10137923	0.015516720000000001	18.57146504195407	not_mentioned	0.9225	not_mentioned	correct	ok	not_mentioned	released	option_probability
Clef	imcs21	test	10137923	symptom_319	10137923	0.015516720000000001	18.57146504195407	not_mentioned	0.667	not_mentioned	correct	ok	not_mentioned	released	option_probability
Clef	imcs21	test	10137923	symptom_320	10137923	0.015516720000000001	18.57146504195407	not_mentioned	0.7359	not_mentioned	correct	ok	not_mentioned	released	option_probability
Clef	imcs21	test	10137923	symptom_321	10137923	0.015516720000000001	18.57146504195407	not_mentioned	0.9512	not_mentioned	correct	ok	not_mentioned	released	option_probability
Clef	imcs21	test	10137923	symptom_322	10137923	0.015516720000000001	18.57146504195407	not_mentioned	0.9602	not_mentioned	correct	ok	not_mentioned	released	option_probability
Clef	imcs21	test	10137923	symptom_323	10137923	0.015516720000000001	18.57146504195407	not_mentioned	0.9582	not_mentioned	correct	ok	not_mentioned	released	option_probability
Clef	imcs21	test	10137923	symptom_324	10137923	0.015516720000000001	18.57146504195407	not_mentioned	0.9494	not_mentioned	correct	ok	not_mentioned	released	option_probability
Clef	imcs21	test	10137923	symptom_325	10137923	0.015516720000000001	18.57146504195407	not_mentioned	0.9385	not_mentioned	correct	ok	not_mentioned	released	option_probability
Clef	imcs21	test	10137923	symptom_326	10137923	0.015516720000000001	18.57146504195407	not_mentioned	0.8576	not_mentioned	correct	ok	not_mentioned	released	option_probability
Clef	imcs21	test	10137923	symptom_327	10137923	0.015516720000000001	18.57146504195407	not_mentioned	0.8933	not_mentioned	correct	ok	not_mentioned	released	option_probability
Clef	imcs21	test	10137923	symptom_328	10137923	0.015516720000000001	18.57146504195407	uncertain	0.6519	not_mentioned	incorrect	ok	not_mentioned	released	option_probability
Clef	imcs21	test	10137923	symptom_329	10137923	0.015516720000000001	18.57146504195407	not_mentioned	0.8767	not_mentioned	correct	ok	not_mentioned	released	option_probability
Clef	imcs21	test	10137923	symptom_330	10137923	0.015516720000000001	18.57146504195407	not_mentioned	0.8816	not_mentioned	correct	ok	not_mentioned	released	option_probability
Clef	imcs21	test	10137974	symptom_000	10137974	0.015244559999999999	17.0663225420285	positive	0.9097	positive	correct	ok	positive	released	option_probability
Clef	imcs21	test	10137974	symptom_001	10137974	0.015244559999999999	17.0663225420285	negative	0.9758	negative	correct	ok	negative	released	option_probability
Clef	imcs21	test	10137974	symptom_002	10137974	0.015244559999999999	17.0663225420285	not_mentioned	0.8855	not_mentioned	correct	ok	not_mentioned	released	option_probability
Clef	imcs21	test	10137974	symptom_003	10137974	0.015244559999999999	17.0663225420285	not_mentioned	0.9234	not_mentioned	correct	ok	not_mentioned	released	option_probability
Clef	imcs21	test	10137974	symptom_004	10137974	0.015244559999999999	17.0663225420285	not_mentioned	0.9508	not_mentioned	correct	ok	not_mentioned	released	option_probability
Clef	imcs21	test	10137974	symptom_005	10137974	0.015244559999999999	17.0663225420285	positive	0.6299	positive	correct	ok	positive	released	option_probability
Clef	imcs21	test	10137974	symptom_006	10137974	0.015244559999999999	17.0663225420285	positive	0.4119	positive	correct	ok	positive	released	option_probability
Clef	imcs21	test	10137974	symptom_007	10137974	0.015244559999999999	17.0663225420285	negative	0.5484	not_mentioned	incorrect	ok	not_mentioned	released	option_probability
Clef	imcs21	test	10137974	symptom_008	10137974	0.015244559999999999	17.0663225420285	not_mentioned	0.9232	not_mentioned	correct	ok	not_mentioned	released	option_probability
Clef	imcs21	test	10137974	symptom_009	10137974	0.015244559999999999	17.0663225420285	not_mentioned	0.7687	not_mentioned	correct	ok	not_mentioned	released	option_probability
Clef	imcs21	test	10137974	symptom_010	10137974	0.015244559999999999	17.0663225420285	not_mentioned	0.866	not_mentioned	correct	ok	not_mentioned	released	option_probability
Clef	imcs21	test	10137974	symptom_011	10137974	0.015244559999999999	17.0663225420285	not_mentioned	0.6864	not_mentioned	correct	ok	not_mentioned	released	option_probability
Clef	imcs21	test	10137974	symptom_012	10137974	0.015244559999999999	17.0663225420285	positive	0.6944	uncertain	incorrect	ok	uncertain	released	option_probability
Clef	imcs21	test	10137974	symptom_013	10137974	0.015244559999999999	17.0663225420285	not_mentioned	0.8122	not_mentioned	correct	ok	not_mentioned	released	option_probability
Clef	imcs21	test	10137974	symptom_014	10137974	0.015244559999999999	17.0663225420285	not_mentioned	0.8219	not_mentioned	correct	ok	not_mentioned	released	option_probability
Clef	imcs21	test	10137974	symptom_015	10137974	0.015244559999999999	17.0663225420285	not_mentioned	0.6438	not_mentioned	correct	ok	not_mentioned	released	option_probability
Clef	imcs21	test	10137974	symptom_016	10137974	0.015244559999999999	17.0663225420285	not_mentioned	0.8945	not_mentioned	correct	ok	not_mentioned	released	option_probability
Clef	imcs21	test	10137974	symptom_017	10137974	0.015244559999999999	17.0663225420285	not_mentioned	0.8991	not_mentioned	correct	ok	not_mentioned	released	option_probability
Clef	imcs21	test	10137974	symptom_018	10137974	0.015244559999999999	17.0663225420285	not_mentioned	0.8933	not_mentioned	correct	ok	not_mentioned	released	option_probability
Clef	imcs21	test	10137974	symptom_019	10137974	0.015244559999999999	17.0663225420285	not_mentioned	0.9331	not_mentioned	correct	ok	not_mentioned	released	option_probability
Clef	imcs21	test	10137974	symptom_020	10137974	0.015244559999999999	17.0663225420285	not_mentioned	0.8536	not_mentioned	correct	ok	not_mentioned	released	option_probability
Clef	imcs21	test	10137974	symptom_021	10137974	0.015244559999999999	17.0663225420285	not_mentioned	0.8214	not_mentioned	correct	ok	not_mentioned	released	option_probability
Clef	imcs21	test	10137974	symptom_022	10137974	0.015244559999999999	17.0663225420285	uncertain	0.407	uncertain	correct	ok	uncertain	released	option_probability
Clef	imcs21	test	10137974	symptom_023	10137974	0.015244559999999999	17.0663225420285	not_mentioned	0.8191	not_mentioned	correct	ok	not_mentioned	released	option_probability
Clef	imcs21	test	10137974	symptom_024	10137974	0.015244559999999999	17.0663225420285	uncertain	0.4355	not_mentioned	incorrect	ok	not_mentioned	released	option_probability
Clef	imcs21	test	10137974	symptom_025	10137974	0.015244559999999999	17.0663225420285	not_mentioned	0.7556	not_mentioned	correct	ok	not_mentioned	released	option_probability
Clef	imcs21	test	10137974	symptom_026	10137974	0.015244559999999999	17.0663225420285	not_mentioned	0.5611	not_mentioned	correct	ok	not_mentioned	released	option_probability
Clef	imcs21	test	10137974	symptom_027	10137974	0.015244559999999999	17.0663225420285	not_mentioned	0.9059	not_mentioned	correct	ok	not_mentioned	released	option_probability
Clef	imcs21	test	10137974	symptom_028	10137974	0.015244559999999999	17.0663225420285	not_mentioned	0.6164	not_mentioned	correct	ok	not_mentioned	released	option_probability
Clef	imcs21	test	10137974	symptom_029	10137974	0.015244559999999999	17.0663225420285	not_mentioned	0.8652	not_mentioned	correct	ok	not_mentioned	released	option_probability
Clef	imcs21	test	10137974	symptom_030	10137974	0.015244559999999999	17.0663225420285	not_mentioned	0.8798	not_mentioned	correct	ok	not_mentioned	released	option_probability
Clef	imcs21	test	10137974	symptom_031	10137974	0.015244559999999999	17.0663225420285	not_mentioned	0.8121	not_mentioned	correct	ok	not_mentioned	released	option_probability
Clef	imcs21	test	10137974	symptom_032	10137974	0.015244559999999999	17.0663225420285	not_mentioned	0.9166	not_mentioned	correct	ok	not_mentioned	released	option_probability
Clef	imcs21	test	10137974	symptom_033	10137974	0.015244559999999999	17.0663225420285	positive	0.9282	positive	correct	ok	positive	released	option_probability
Clef	imcs21	test	10137974	symptom_034	10137974	0.015244559999999999	17.0663225420285	not_mentioned	0.9395	not_mentioned	correct	ok	not_mentioned	released	option_probability
Clef	imcs21	test	10137974	symptom_035	10137974	0.015244559999999999	17.0663225420285	uncertain	0.3874	not_mentioned	incorrect	ok	not_mentioned	released	option_probability
Clef	imcs21	test	10137974	symptom_036	10137974	0.015244559999999999	17.0663225420285	not_mentioned	0.6905	not_mentioned	correct	ok	not_mentioned	released	option_probability
Clef	imcs21	test	10137974	symptom_037	10137974	0.015244559999999999	17.0663225420285	not_mentioned	0.8651	not_mentioned	correct	ok	not_mentioned	released	option_probability
Clef	imcs21	test	10137974	symptom_038	10137974	0.015244559999999999	17.0663225420285	not_mentioned	0.8261	not_mentioned	correct	ok	not_mentioned	released	option_probability
Clef	imcs21	test	10137974	symptom_039	10137974	0.015244559999999999	17.0663225420285	not_mentioned	0.8252	not_mentioned	correct	ok	not_mentioned	released	option_probability
Clef	imcs21	test	10137974	symptom_040	10137974	0.015244559999999999	17.0663225420285	not_mentioned	0.5911	not_mentioned	correct	ok	not_mentioned	released	option_probability
Clef	imcs21	test	10137974	symptom_041	10137974	0.015244559999999999	17.0663225420285	not_mentioned	0.8012	uncertain	incorrect	ok	uncertain	released	option_probability
Clef	imcs21	test	10137974	symptom_042	10137974	0.015244559999999999	17.0663225420285	uncertain	0.4078	uncertain	correct	ok	uncertain	released	option_probability
Clef	imcs21	test	10137974	symptom_043	10137974	0.015244559999999999	17.0663225420285	not_mentioned	0.6648	not_mentioned	correct	ok	not_mentioned	released	option_probability
Clef	imcs21	test	10137974	symptom_044	10137974	0.015244559999999999	17.0663225420285	not_mentioned	0.3333	not_mentioned	correct	ok	not_mentioned	released	option_probability
Clef	imcs21	test	10137974	symptom_045	10137974	0.015244559999999999	17.0663225420285	not_mentioned	0.7483	not_mentioned	correct	ok	not_mentioned	released	option_probability
Clef	imcs21	test	10137974	symptom_046	10137974	0.015244559999999999	17.0663225420285	not_mentioned	0.5861	not_mentioned	correct	ok	not_mentioned	released	option_probability
Clef	imcs21	test	10137974	symptom_047	10137974	0.015244559999999999	17.0663225420285	not_mentioned	0.5668	not_mentioned	correct	ok	not_mentioned	released	option_probability
Clef	imcs21	test	10137974	symptom_048	10137974	0.015244559999999999	17.0663225420285	positive	0.6049	not_mentioned	incorrect	ok	not_mentioned	released	option_probability
Clef	imcs21	test	10137974	symptom_049	10137974	0.015244559999999999	17.0663225420285	not_mentioned	0.4827	not_mentioned	correct	ok	not_mentioned	released	option_probability
Clef	imcs21	test	10137974	symptom_050	10137974	0.015244559999999999	17.0663225420285	not_mentioned	0.7356	not_mentioned	correct	ok	not_mentioned	released	option_probability
Clef	imcs21	test	10137974	symptom_051	10137974	0.015244559999999999	17.0663225420285	not_mentioned	0.8805	not_mentioned	correct	ok	not_mentioned	released	option_probability
Clef	imcs21	test	10137974	symptom_052	10137974	0.015244559999999999	17.0663225420285	not_mentioned	0.7536	not_mentioned	correct	ok	not_mentioned	released	option_probability
Clef	imcs21	test	10137974	symptom_053	10137974	0.015244559999999999	17.0663225420285	not_mentioned	0.8866	not_mentioned	correct	ok	not_mentioned	released	option_probability
Clef	imcs21	test	10137974	symptom_054	10137974	0.015244559999999999	17.0663225420285	not_mentioned	0.9317	not_mentioned	correct	ok	not_mentioned	released	option_probability
Clef	imcs21	test	10137974	symptom_055	10137974	0.015244559999999999	17.0663225420285	not_mentioned	0.8709	not_mentioned	correct	ok	not_mentioned	released	option_probability
Clef	imcs21	test	10137974	symptom_056	10137974	0.015244559999999999	17.0663225420285	not_mentioned	0.7748	not_mentioned	correct	ok	not_mentioned	released	option_probability
Clef	imcs21	test	10137974	symptom_057	10137974	0.015244559999999999	17.0663225420285	not_mentioned	0.8849	not_mentioned	correct	ok	not_mentioned	released	option_probability
Clef	imcs21	test	10137974	symptom_058	10137974	0.015244559999999999	17.0663225420285	not_mentioned	0.6572	not_mentioned	correct	ok	not_mentioned	released	option_probability
Clef	imcs21	test	10137974	symptom_059	10137974	0.015244559999999999	17.0663225420285	not_mentioned	0.8809	not_mentioned	correct	ok	not_mentioned	released	option_probability
Clef	imcs21	test	10137974	symptom_060	10137974	0.015244559999999999	17.0663225420285	not_mentioned	0.5817	not_mentioned	correct	ok	not_mentioned	released	option_probability
Clef	imcs21	test	10137974	symptom_061	10137974	0.015244559999999999	17.0663225420285	not_mentioned	0.8438	not_mentioned	correct	ok	not_mentioned	released	option_probability
Clef	imcs21	test	10137974	symptom_062	10137974	0.015244559999999999	17.0663225420285	not_mentioned	0.8837	not_mentioned	correct	ok	not_mentioned	released	option_probability
Clef	imcs21	test	10137974	symptom_063	10137974	0.015244559999999999	17.0663225420285	not_mentioned	0.8876000000000001	not_mentioned	correct	ok	not_mentioned	released	option_probability
Clef	imcs21	test	10137974	symptom_064	10137974	0.015244559999999999	17.0663225420285	not_mentioned	0.9331	not_mentioned	correct	ok	not_mentioned	released	option_probability
Clef	imcs21	test	10137974	symptom_065	10137974	0.015244559999999999	17.0663225420285	not_mentioned	0.9712	not_mentioned	correct	ok	not_mentioned	released	option_probability
Clef	imcs21	test	10137974	symptom_066	10137974	0.015244559999999999	17.0663225420285	not_mentioned	0.908	positive	incorrect	ok	positive	released	option_probability
Clef	imcs21	test	10137974	symptom_067	10137974	0.015244559999999999	17.0663225420285	not_mentioned	0.957	not_mentioned	correct	ok	not_mentioned	released	option_probability
Clef	imcs21	test	10137974	symptom_068	10137974	0.015244559999999999	17.0663225420285	uncertain	0.4477	not_mentioned	incorrect	ok	not_mentioned	released	option_probability
Clef	imcs21	test	10137974	symptom_069	10137974	0.015244559999999999	17.0663225420285	not_mentioned	0.8498	not_mentioned	correct	ok	not_mentioned	released	option_probability
Clef	imcs21	test	10137974	symptom_070	10137974	0.015244559999999999	17.0663225420285	not_mentioned	0.9373	not_mentioned	correct	ok	not_mentioned	released	option_probability
Clef	imcs21	test	10137974	symptom_071	10137974	0.015244559999999999	17.0663225420285	not_mentioned	0.7281	not_mentioned	correct	ok	not_mentioned	released	option_probability
Clef	imcs21	test	10137974	symptom_072	10137974	0.015244559999999999	17.0663225420285	not_mentioned	0.9179	not_mentioned	correct	ok	not_mentioned	released	option_probability
Clef	imcs21	test	10137974	symptom_073	10137974	0.015244559999999999	17.0663225420285	not_mentioned	0.9335	not_mentioned	correct	ok	not_mentioned	released	option_probability
Clef	imcs21	test	10137974	symptom_074	10137974	0.015244559999999999	17.0663225420285	not_mentioned	0.7985	not_mentioned	correct	ok	not_mentioned	released	option_probability
Clef	imcs21	test	10137974	symptom_075	10137974	0.015244559999999999	17.0663225420285	not_mentioned	0.9488	not_mentioned	correct	ok	not_mentioned	released	option_probability
Clef	imcs21	test	10137974	symptom_076	10137974	0.015244559999999999	17.0663225420285	not_mentioned	0.8725	not_mentioned	correct	ok	not_mentioned	released	option_probability
Clef	imcs21	test	10137974	symptom_077	10137974	0.015244559999999999	17.0663225420285	not_mentioned	0.5705	not_mentioned	correct	ok	not_mentioned	released	option_probability
Clef	imcs21	test	10137974	symptom_078	10137974	0.015244559999999999	17.0663225420285	uncertain	0.3977	not_mentioned	incorrect	ok	not_mentioned	released	option_probability
Clef	imcs21	test	10137974	symptom_079	10137974	0.015244559999999999	17.0663225420285	not_mentioned	0.759	not_mentioned	correct	ok	not_mentioned	released	option_probability
Clef	imcs21	test	10137974	symptom_080	10137974	0.015244559999999999	17.0663225420285	not_mentioned	0.9451	not_mentioned	correct	ok	not_mentioned	released	option_probability
Clef	imcs21	test	10137974	symptom_081	10137974	0.015244559999999999	17.0663225420285	not_mentioned	0.9064	not_mentioned	correct	ok	not_mentioned	released	option_probability
Clef	imcs21	test	10137974	symptom_082	10137974	0.015244559999999999	17.0663225420285	not_mentioned	0.9519	not_mentioned	correct	ok	not_mentioned	released	option_probability
Clef	imcs21	test	10137974	symptom_083	10137974	0.015244559999999999	17.0663225420285	not_mentioned	0.8237	not_mentioned	correct	ok	not_mentioned	released	option_probability
Clef	imcs21	test	10137974	symptom_084	10137974	0.015244559999999999	17.0663225420285	not_mentioned	0.4929	not_mentioned	correct	ok	not_mentioned	released	option_probability
Clef	imcs21	test	10137974	symptom_085	10137974	0.015244559999999999	17.0663225420285	not_mentioned	0.7837	not_mentioned	correct	ok	not_mentioned	released	option_probability
Clef	imcs21	test	10137974	symptom_086	10137974	0.015244559999999999	17.0663225420285	not_mentioned	0.8254	not_mentioned	correct	ok	not_mentioned	released	option_probability
Clef	imcs21	test	10137974	symptom_087	10137974	0.015244559999999999	17.0663225420285	not_mentioned	0.9147	not_mentioned	correct	ok	not_mentioned	released	option_probability
Clef	imcs21	test	10137974	symptom_088	10137974	0.015244559999999999	17.0663225420285	not_mentioned	0.9215	not_mentioned	correct	ok	not_mentioned	released	option_probability
Clef	imcs21	test	10137974	symptom_089	10137974	0.015244559999999999	17.0663225420285	not_mentioned	0.7854	not_mentioned	correct	ok	not_mentioned	released	option_probability
Clef	imcs21	test	10137974	symptom_090	10137974	0.015244559999999999	17.0663225420285	not_mentioned	0.914	not_mentioned	correct	ok	not_mentioned	released	option_probability
Clef	imcs21	test	10137974	symptom_091	10137974	0.015244559999999999	17.0663225420285	not_mentioned	0.5722	not_mentioned	correct	ok	not_mentioned	released	option_probability
Clef	imcs21	test	10137974	symptom_092	10137974	0.015244559999999999	17.0663225420285	not_mentioned	0.889	not_mentioned	correct	ok	not_mentioned	released	option_probability
Clef	imcs21	test	10137974	symptom_093	10137974	0.015244559999999999	17.0663225420285	not_mentioned	0.8834	not_mentioned	correct	ok	not_mentioned	released	option_probability
Clef	imcs21	test	10137974	symptom_094	10137974	0.015244559999999999	17.0663225420285	not_mentioned	0.8962	not_mentioned	correct	ok	not_mentioned	released	option_probability
Clef	imcs21	test	10137974	symptom_095	10137974	0.015244559999999999	17.0663225420285	not_mentioned	0.9078	not_mentioned	correct	ok	not_mentioned	released	option_probability
Clef	imcs21	test	10137974	symptom_096	10137974	0.015244559999999999	17.0663225420285	not_mentioned	0.8612	not_mentioned	correct	ok	not_mentioned	released	option_probability
Clef	imcs21	test	10137974	symptom_097	10137974	0.015244559999999999	17.0663225420285	not_mentioned	0.5236	not_mentioned	correct	ok	not_mentioned	released	option_probability
Clef	imcs21	test	10137974	symptom_098	10137974	0.015244559999999999	17.0663225420285	not_mentioned	0.7443	not_mentioned	correct	ok	not_mentioned	released	option_probability
Clef	imcs21	test	10137974	symptom_099	10137974	0.015244559999999999	17.0663225420285	not_mentioned	0.8103	not_mentioned	correct	ok	not_mentioned	released	option_probability
Clef	imcs21	test	10137974	symptom_100	10137974	0.015244559999999999	17.0663225420285	not_mentioned	0.8844	not_mentioned	correct	ok	not_mentioned	released	option_probability
Clef	imcs21	test	10137974	symptom_101	10137974	0.015244559999999999	17.0663225420285	not_mentioned	0.9057	not_mentioned	correct	ok	not_mentioned	released	option_probability
Clef	imcs21	test	10137974	symptom_102	10137974	0.015244559999999999	17.0663225420285	not_mentioned	0.8947	not_mentioned	correct	ok	not_mentioned	released	option_probability
Clef	imcs21	test	10137974	symptom_103	10137974	0.015244559999999999	17.0663225420285	not_mentioned	0.8852	not_mentioned	correct	ok	not_mentioned	released	option_probability
Clef	imcs21	test	10137974	symptom_104	10137974	0.015244559999999999	17.0663225420285	not_mentioned	0.6625	not_mentioned	correct	ok	not_mentioned	released	option_probability
Clef	imcs21	test	10137974	symptom_105	10137974	0.015244559999999999	17.0663225420285	not_mentioned	0.9039	not_mentioned	correct	ok	not_mentioned	released	option_probability
Clef	imcs21	test	10137974	symptom_106	10137974	0.015244559999999999	17.0663225420285	not_mentioned	0.8265	not_mentioned	correct	ok	not_mentioned	released	option_probability
Clef	imcs21	test	10137974	symptom_107	10137974	0.015244559999999999	17.0663225420285	not_mentioned	0.9324	not_mentioned	correct	ok	not_mentioned	released	option_probability
Clef	imcs21	test	10137974	symptom_108	10137974	0.015244559999999999	17.0663225420285	not_mentioned	0.8364	not_mentioned	correct	ok	not_mentioned	released	option_probability
Clef	imcs21	test	10137974	symptom_109	10137974	0.015244559999999999	17.0663225420285	not_mentioned	0.7562	not_mentioned	correct	ok	not_mentioned	released	option_probability
Clef	imcs21	test	10137974	symptom_110	10137974	0.015244559999999999	17.0663225420285	not_mentioned	0.7235	not_mentioned	correct	ok	not_mentioned	released	option_probability
Clef	imcs21	test	10137974	symptom_111	10137974	0.015244559999999999	17.0663225420285	not_mentioned	0.8014	not_mentioned	correct	ok	not_mentioned	released	option_probability
Clef	imcs21	test	10137974	symptom_112	10137974	0.015244559999999999	17.0663225420285	not_mentioned	0.9502	not_mentioned	correct	ok	not_mentioned	released	option_probability
Clef	imcs21	test	10137974	symptom_113	10137974	0.015244559999999999	17.0663225420285	not_mentioned	0.9262	not_mentioned	correct	ok	not_mentioned	released	option_probability
Clef	imcs21	test	10137974	symptom_114	10137974	0.015244559999999999	17.0663225420285	not_mentioned	0.9062	not_mentioned	correct	ok	not_mentioned	released	option_probability
Clef	imcs21	test	10137974	symptom_115	10137974	0.015244559999999999	17.0663225420285	not_mentioned	0.6416	not_mentioned	correct	ok	not_mentioned	released	option_probability
Clef	imcs21	test	10137974	symptom_116	10137974	0.015244559999999999	17.0663225420285	not_mentioned	0.7042	not_mentioned	correct	ok	not_mentioned	released	option_probability
Clef	imcs21	test	10137974	symptom_117	10137974	0.015244559999999999	17.0663225420285	not_mentioned	0.9038	not_mentioned	correct	ok	not_mentioned	released	option_probability
Clef	imcs21	test	10137974	symptom_118	10137974	0.015244559999999999	17.0663225420285	not_mentioned	0.864	not_mentioned	correct	ok	not_mentioned	released	option_probability
Clef	imcs21	test	10137974	symptom_119	10137974	0.015244559999999999	17.0663225420285	not_mentioned	0.9261	not_mentioned	correct	ok	not_mentioned	released	option_probability
Clef	imcs21	test	10137974	symptom_120	10137974	0.015244559999999999	17.0663225420285	not_mentioned	0.88	not_mentioned	correct	ok	not_mentioned	released	option_probability
Clef	imcs21	test	10137974	symptom_121	10137974	0.015244559999999999	17.0663225420285	not_mentioned	0.7988	not_mentioned	correct	ok	not_mentioned	released	option_probability
Clef	imcs21	test	10137974	symptom_122	10137974	0.015244559999999999	17.0663225420285	not_mentioned	0.8794	not_mentioned	correct	ok	not_mentioned	released	option_probability
Clef	imcs21	test	10137974	symptom_123	10137974	0.015244559999999999	17.0663225420285	not_mentioned	0.8408	not_mentioned	correct	ok	not_mentioned	released	option_probability
Clef	imcs21	test	10137974	symptom_124	10137974	0.015244559999999999	17.0663225420285	not_mentioned	0.8824	not_mentioned	correct	ok	not_mentioned	released	option_probability
Clef	imcs21	test	10137974	symptom_125	10137974	0.015244559999999999	17.0663225420285	not_mentioned	0.8391	not_mentioned	correct	ok	not_mentioned	released	option_probability
Clef	imcs21	test	10137974	symptom_126	10137974	0.015244559999999999	17.0663225420285	not_mentioned	0.9419	not_mentioned	correct	ok	not_mentioned	released	option_probability
Clef	imcs21	test	10137974	symptom_127	10137974	0.015244559999999999	17.0663225420285	not_mentioned	0.9465	not_mentioned	correct	ok	not_mentioned	released	option_probability
Clef	imcs21	test	10137974	symptom_128	10137974	0.015244559999999999	17.0663225420285	not_mentioned	0.7656	not_mentioned	correct	ok	not_mentioned	released	option_probability
Clef	imcs21	test	10137974	symptom_129	10137974	0.015244559999999999	17.0663225420285	not_mentioned	0.956	not_mentioned	correct	ok	not_mentioned	released	option_probability
Clef	imcs21	test	10137974	symptom_130	10137974	0.015244559999999999	17.0663225420285	not_mentioned	0.9296	not_mentioned	correct	ok	not_mentioned	released	option_probability
Clef	imcs21	test	10137974	symptom_131	10137974	0.015244559999999999	17.0663225420285	not_mentioned	0.5086	not_mentioned	correct	ok	not_mentioned	released	option_probability
Clef	imcs21	test	10137974	symptom_132	10137974	0.015244559999999999	17.0663225420285	not_mentioned	0.9234	not_mentioned	correct	ok	not_mentioned	released	option_probability
Clef	imcs21	test	10137974	symptom_133	10137974	0.015244559999999999	17.0663225420285	not_mentioned	0.8754	not_mentioned	correct	ok	not_mentioned	released	option_probability
Clef	imcs21	test	10137974	symptom_134	10137974	0.015244559999999999	17.0663225420285	not_mentioned	0.9389	not_mentioned	correct	ok	not_mentioned	released	option_probability
Clef	imcs21	test	10137974	symptom_135	10137974	0.015244559999999999	17.0663225420285	not_mentioned	0.8442	not_mentioned	correct	ok	not_mentioned	released	option_probability
Clef	imcs21	test	10137974	symptom_136	10137974	0.015244559999999999	17.0663225420285	not_mentioned	0.9068	not_mentioned	correct	ok	not_mentioned	released	option_probability
Clef	imcs21	test	10137974	symptom_137	10137974	0.015244559999999999	17.0663225420285	not_mentioned	0.9485	not_mentioned	correct	ok	not_mentioned	released	option_probability
Clef	imcs21	test	10137974	symptom_138	10137974	0.015244559999999999	17.0663225420285	not_mentioned	0.9298	not_mentioned	correct	ok	not_mentioned	released	option_probability
Clef	imcs21	test	10137974	symptom_139	10137974	0.015244559999999999	17.0663225420285	not_mentioned	0.8039	not_mentioned	correct	ok	not_mentioned	released	option_probability
Clef	imcs21	test	10137974	symptom_140	10137974	0.015244559999999999	17.0663225420285	not_mentioned	0.9011	not_mentioned	correct	ok	not_mentioned	released	option_probability
Clef	imcs21	test	10137974	symptom_141	10137974	0.015244559999999999	17.0663225420285	not_mentioned	0.8948	not_mentioned	correct	ok	not_mentioned	released	option_probability
Clef	imcs21	test	10137974	symptom_142	10137974	0.015244559999999999	17.0663225420285	not_mentioned	0.916	not_mentioned	correct	ok	not_mentioned	released	option_probability
Clef	imcs21	test	10137974	symptom_143	10137974	0.015244559999999999	17.0663225420285	not_mentioned	0.8605	not_mentioned	correct	ok	not_mentioned	released	option_probability
Clef	imcs21	test	10137974	symptom_144	10137974	0.015244559999999999	17.0663225420285	not_mentioned	0.8731	not_mentioned	correct	ok	not_mentioned	released	option_probability
Clef	imcs21	test	10137974	symptom_145	10137974	0.015244559999999999	17.0663225420285	not_mentioned	0.9108	not_mentioned	correct	ok	not_mentioned	released	option_probability
Clef	imcs21	test	10137974	symptom_146	10137974	0.015244559999999999	17.0663225420285	positive	0.4844	not_mentioned	incorrect	ok	not_mentioned	released	option_probability
Clef	imcs21	test	10137974	symptom_147	10137974	0.015244559999999999	17.0663225420285	not_mentioned	0.8831	not_mentioned	correct	ok	not_mentioned	released	option_probability
Clef	imcs21	test	10137974	symptom_148	10137974	0.015244559999999999	17.0663225420285	uncertain	0.4229	not_mentioned	incorrect	ok	not_mentioned	released	option_probability
Clef	imcs21	test	10137974	symptom_149	10137974	0.015244559999999999	17.0663225420285	not_mentioned	0.899	not_mentioned	correct	ok	not_mentioned	released	option_probability
Clef	imcs21	test	10137974	symptom_150	10137974	0.015244559999999999	17.0663225420285	not_mentioned	0.5412	not_mentioned	correct	ok	not_mentioned	released	option_probability
Clef	imcs21	test	10137974	symptom_151	10137974	0.015244559999999999	17.0663225420285	not_mentioned	0.8672	not_mentioned	correct	ok	not_mentioned	released	option_probability
Clef	imcs21	test	10137974	symptom_152	10137974	0.015244559999999999	17.0663225420285	not_mentioned	0.786	not_mentioned	correct	ok	not_mentioned	released	option_probability
Clef	imcs21	test	10137974	symptom_153	10137974	0.015244559999999999	17.0663225420285	not_mentioned	0.8656	not_mentioned	correct	ok	not_mentioned	released	option_probability
Clef	imcs21	test	10137974	symptom_154	10137974	0.015244559999999999	17.0663225420285	positive	0.4659	not_mentioned	incorrect	ok	not_mentioned	released	option_probability
Clef	imcs21	test	10137974	symptom_155	10137974	0.015244559999999999	17.0663225420285	not_mentioned	0.6807	not_mentioned	correct	ok	not_mentioned	released	option_probability
Clef	imcs21	test	10137974	symptom_156	10137974	0.015244559999999999	17.0663225420285	not_mentioned	0.6918	not_mentioned	correct	ok	not_mentioned	released	option_probability
Clef	imcs21	test	10137974	symptom_157	10137974	0.015244559999999999	17.0663225420285	not_mentioned	0.9365	not_mentioned	correct	ok	not_mentioned	released	option_probability
Clef	imcs21	test	10137974	symptom_158	10137974	0.015244559999999999	17.0663225420285	not_mentioned	0.8013	not_mentioned	correct	ok	not_mentioned	released	option_probability
Clef	imcs21	test	10137974	symptom_159	10137974	0.015244559999999999	17.0663225420285	not_mentioned	0.8661	not_mentioned	correct	ok	not_mentioned	released	option_probability
Clef	imcs21	test	10137974	symptom_160	10137974	0.015244559999999999	17.0663225420285	not_mentioned	0.8858	not_mentioned	correct	ok	not_mentioned	released	option_probability
Clef	imcs21	test	10137974	symptom_161	10137974	0.015244559999999999	17.0663225420285	not_mentioned	0.7279	not_mentioned	correct	ok	not_mentioned	released	option_probability
Clef	imcs21	test	10137974	symptom_162	10137974	0.015244559999999999	17.0663225420285	not_mentioned	0.8119	not_mentioned	correct	ok	not_mentioned	released	option_probability
Clef	imcs21	test	10137974	symptom_163	10137974	0.015244559999999999	17.0663225420285	not_mentioned	0.6816	not_mentioned	correct	ok	not_mentioned	released	option_probability
Clef	imcs21	test	10137974	symptom_164	10137974	0.015244559999999999	17.0663225420285	not_mentioned	0.4672	not_mentioned	correct	ok	not_mentioned	released	option_probability
Clef	imcs21	test	10137974	symptom_165	10137974	0.015244559999999999	17.0663225420285	not_mentioned	0.6101	not_mentioned	correct	ok	not_mentioned	released	option_probability
Clef	imcs21	test	10137974	symptom_166	10137974	0.015244559999999999	17.0663225420285	not_mentioned	0.7826	not_mentioned	correct	ok	not_mentioned	released	option_probability
Clef	imcs21	test	10137974	symptom_167	10137974	0.015244559999999999	17.0663225420285	not_mentioned	0.5512	not_mentioned	correct	ok	not_mentioned	released	option_probability
Clef	imcs21	test	10137974	symptom_168	10137974	0.015244559999999999	17.0663225420285	not_mentioned	0.8956	not_mentioned	correct	ok	not_mentioned	released	option_probability
Clef	imcs21	test	10137974	symptom_169	10137974	0.015244559999999999	17.0663225420285	not_mentioned	0.7979	not_mentioned	correct	ok	not_mentioned	released	option_probability
Clef	imcs21	test	10137974	symptom_170	10137974	0.015244559999999999	17.0663225420285	not_mentioned	0.8683	not_mentioned	correct	ok	not_mentioned	released	option_probability
Clef	imcs21	test	10137974	symptom_171	10137974	0.015244559999999999	17.0663225420285	not_mentioned	0.8658	not_mentioned	correct	ok	not_mentioned	released	option_probability
Clef	imcs21	test	10137974	symptom_172	10137974	0.015244559999999999	17.0663225420285	not_mentioned	0.7151000000000001	not_mentioned	correct	ok	not_mentioned	released	option_probability
Clef	imcs21	test	10137974	symptom_173	10137974	0.015244559999999999	17.0663225420285	not_mentioned	0.3467	not_mentioned	correct	ok	not_mentioned	released	option_probability
Clef	imcs21	test	10137974	symptom_174	10137974	0.015244559999999999	17.0663225420285	not_mentioned	0.879	not_mentioned	correct	ok	not_mentioned	released	option_probability
Clef	imcs21	test	10137974	symptom_175	10137974	0.015244559999999999	17.0663225420285	not_mentioned	0.7443	not_mentioned	correct	ok	not_mentioned	released	option_probability
Clef	imcs21	test	10137974	symptom_176	10137974	0.015244559999999999	17.0663225420285	not_mentioned	0.911	not_mentioned	correct	ok	not_mentioned	released	option_probability
Clef	imcs21	test	10137974	symptom_177	10137974	0.015244559999999999	17.0663225420285	not_mentioned	0.8336	not_mentioned	correct	ok	not_mentioned	released	option_probability
Clef	imcs21	test	10137974	symptom_178	10137974	0.015244559999999999	17.0663225420285	not_mentioned	0.8893	not_mentioned	correct	ok	not_mentioned	released	option_probability
Clef	imcs21	test	10137974	symptom_179	10137974	0.015244559999999999	17.0663225420285	not_mentioned	0.9196	not_mentioned	correct	ok	not_mentioned	released	option_probability
Clef	imcs21	test	10137974	symptom_180	10137974	0.015244559999999999	17.0663225420285	not_mentioned	0.917	not_mentioned	correct	ok	not_mentioned	released	option_probability
Clef	imcs21	test	10137974	symptom_181	10137974	0.015244559999999999	17.0663225420285	not_mentioned	0.9043	not_mentioned	correct	ok	not_mentioned	released	option_probability
Clef	imcs21	test	10137974	symptom_182	10137974	0.015244559999999999	17.0663225420285	not_mentioned	0.6612	not_mentioned	correct	ok	not_mentioned	released	option_probability
Clef	imcs21	test	10137974	symptom_183	10137974	0.015244559999999999	17.0663225420285	not_mentioned	0.8565	not_mentioned	correct	ok	not_mentioned	released	option_probability
Clef	imcs21	test	10137974	symptom_184	10137974	0.015244559999999999	17.0663225420285	not_mentioned	0.9285	not_mentioned	correct	ok	not_mentioned	released	option_probability
Clef	imcs21	test	10137974	symptom_185	10137974	0.015244559999999999	17.0663225420285	negative	0.5531	not_mentioned	incorrect	ok	not_mentioned	released	option_probability
Clef	imcs21	test	10137974	symptom_186	10137974	0.015244559999999999	17.0663225420285	not_mentioned	0.7911	not_mentioned	correct	ok	not_mentioned	released	option_probability
Clef	imcs21	test	10137974	symptom_187	10137974	0.015244559999999999	17.0663225420285	not_mentioned	0.6303	not_mentioned	correct	ok	not_mentioned	released	option_probability
Clef	imcs21	test	10137974	symptom_188	10137974	0.015244559999999999	17.0663225420285	not_mentioned	0.8617	not_mentioned	correct	ok	not_mentioned	released	option_probability
Clef	imcs21	test	10137974	symptom_189	10137974	0.015244559999999999	17.0663225420285	not_mentioned	0.5665	not_mentioned	correct	ok	not_mentioned	released	option_probability
Clef	imcs21	test	10137974	symptom_190	10137974	0.015244559999999999	17.0663225420285	not_mentioned	0.9293	not_mentioned	correct	ok	not_mentioned	released	option_probability
Clef	imcs21	test	10137974	symptom_191	10137974	0.015244559999999999	17.0663225420285	not_mentioned	0.7422	not_mentioned	correct	ok	not_mentioned	released	option_probability
Clef	imcs21	test	10137974	symptom_192	10137974	0.015244559999999999	17.0663225420285	not_mentioned	0.8918	not_mentioned	correct	ok	not_mentioned	released	option_probability
Clef	imcs21	test	10137974	symptom_193	10137974	0.015244559999999999	17.0663225420285	not_mentioned	0.973	not_mentioned	correct	ok	not_mentioned	released	option_probability
Clef	imcs21	test	10137974	symptom_194	10137974	0.015244559999999999	17.0663225420285	not_mentioned	0.9655	not_mentioned	correct	ok	not_mentioned	released	option_probability
Clef	imcs21	test	10137974	symptom_195	10137974	0.015244559999999999	17.0663225420285	not_mentioned	0.9643	not_mentioned	correct	ok	not_mentioned	released	option_probability
Clef	imcs21	test	10137974	symptom_196	10137974	0.015244559999999999	17.0663225420285	not_mentioned	0.9587	not_mentioned	correct	ok	not_mentioned	released	option_probability
Clef	imcs21	test	10137974	symptom_197	10137974	0.015244559999999999	17.0663225420285	not_mentioned	0.9599	not_mentioned	correct	ok	not_mentioned	released	option_probability
Clef	imcs21	test	10137974	symptom_198	10137974	0.015244559999999999	17.0663225420285	not_mentioned	0.9478	not_mentioned	correct	ok	not_mentioned	released	option_probability
Clef	imcs21	test	10137974	symptom_199	10137974	0.015244559999999999	17.0663225420285	not_mentioned	0.8568	not_mentioned	correct	ok	not_mentioned	released	option_probability
Clef	imcs21	test	10137974	symptom_200	10137974	0.015244559999999999	17.0663225420285	not_mentioned	0.9202	not_mentioned	correct	ok	not_mentioned	released	option_probability
Clef	imcs21	test	10137974	symptom_201	10137974	0.015244559999999999	17.0663225420285	not_mentioned	0.9086	not_mentioned	correct	ok	not_mentioned	released	option_probability
Clef	imcs21	test	10137974	symptom_202	10137974	0.015244559999999999	17.0663225420285	not_mentioned	0.4219	not_mentioned	correct	ok	not_mentioned	released	option_probability
Clef	imcs21	test	10137974	symptom_203	10137974	0.015244559999999999	17.0663225420285	not_mentioned	0.9537	not_mentioned	correct	ok	not_mentioned	released	option_probability
Clef	imcs21	test	10137974	symptom_204	10137974	0.015244559999999999	17.0663225420285	not_mentioned	0.8726	not_mentioned	correct	ok	not_mentioned	released	option_probability
Clef	imcs21	test	10137974	symptom_205	10137974	0.015244559999999999	17.0663225420285	not_mentioned	0.895	not_mentioned	correct	ok	not_mentioned	released	option_probability
Clef	imcs21	test	10137974	symptom_206	10137974	0.015244559999999999	17.0663225420285	not_mentioned	0.9496	not_mentioned	correct	ok	not_mentioned	released	option_probability
Clef	imcs21	test	10137974	symptom_207	10137974	0.015244559999999999	17.0663225420285	positive	0.9236	not_mentioned	incorrect	ok	not_mentioned	released	option_probability
Clef	imcs21	test	10137974	symptom_208	10137974	0.015244559999999999	17.0663225420285	not_mentioned	0.8655	not_mentioned	correct	ok	not_mentioned	released	option_probability
Clef	imcs21	test	10137974	symptom_209	10137974	0.015244559999999999	17.0663225420285	not_mentioned	0.9594	not_mentioned	correct	ok	not_mentioned	released	option_probability
Clef	imcs21	test	10137974	symptom_210	10137974	0.015244559999999999	17.0663225420285	not_mentioned	0.9307	not_mentioned	correct	ok	not_mentioned	released	option_probability
Clef	imcs21	test	10137974	symptom_211	10137974	0.015244559999999999	17.0663225420285	not_mentioned	0.8652	not_mentioned	correct	ok	not_mentioned	released	option_probability
Clef	imcs21	test	10137974	symptom_212	10137974	0.015244559999999999	17.0663225420285	not_mentioned	0.8761	not_mentioned	correct	ok	not_mentioned	released	option_probability
Clef	imcs21	test	10137974	symptom_213	10137974	0.015244559999999999	17.0663225420285	not_mentioned	0.9181	not_mentioned	correct	ok	not_mentioned	released	option_probability
Clef	imcs21	test	10137974	symptom_214	10137974	0.015244559999999999	17.0663225420285	not_mentioned	0.9369	not_mentioned	correct	ok	not_mentioned	released	option_probability
Clef	imcs21	test	10137974	symptom_215	10137974	0.015244559999999999	17.0663225420285	not_mentioned	0.7908	not_mentioned	correct	ok	not_mentioned	released	option_probability
Clef	imcs21	test	10137974	symptom_216	10137974	0.015244559999999999	17.0663225420285	not_mentioned	0.8567	not_mentioned	correct	ok	not_mentioned	released	option_probability
Clef	imcs21	test	10137974	symptom_217	10137974	0.015244559999999999	17.0663225420285	not_mentioned	0.6659	not_mentioned	correct	ok	not_mentioned	released	option_probability
Clef	imcs21	test	10137974	symptom_218	10137974	0.015244559999999999	17.0663225420285	not_mentioned	0.8604	not_mentioned	correct	ok	not_mentioned	released	option_probability
Clef	imcs21	test	10137974	symptom_219	10137974	0.015244559999999999	17.0663225420285	not_mentioned	0.9135	not_mentioned	correct	ok	not_mentioned	released	option_probability
Clef	imcs21	test	10137974	symptom_220	10137974	0.015244559999999999	17.0663225420285	not_mentioned	0.8595	not_mentioned	correct	ok	not_mentioned	released	option_probability
Clef	imcs21	test	10137974	symptom_221	10137974	0.015244559999999999	17.0663225420285	not_mentioned	0.8095	not_mentioned	correct	ok	not_mentioned	released	option_probability
Clef	imcs21	test	10137974	symptom_222	10137974	0.015244559999999999	17.0663225420285	not_mentioned	0.8566	not_mentioned	correct	ok	not_mentioned	released	option_probability
Clef	imcs21	test	10137974	symptom_223	10137974	0.015244559999999999	17.0663225420285	not_mentioned	0.8194	not_mentioned	correct	ok	not_mentioned	released	option_probability
Clef	imcs21	test	10137974	symptom_224	10137974	0.015244559999999999	17.0663225420285	not_mentioned	0.7687	not_mentioned	correct	ok	not_mentioned	released	option_probability
Clef	imcs21	test	10137974	symptom_225	10137974	0.015244559999999999	17.0663225420285	not_mentioned	0.9321	not_mentioned	correct	ok	not_mentioned	released	option_probability
Clef	imcs21	test	10137974	symptom_226	10137974	0.015244559999999999	17.0663225420285	not_mentioned	0.8433	not_mentioned	correct	ok	not_mentioned	released	option_probability
Clef	imcs21	test	10137974	symptom_227	10137974	0.015244559999999999	17.0663225420285	not_mentioned	0.7522	not_mentioned	correct	ok	not_mentioned	released	option_probability
Clef	imcs21	test	10137974	symptom_228	10137974	0.015244559999999999	17.0663225420285	not_mentioned	0.8327	not_mentioned	correct	ok	not_mentioned	released	option_probability
Clef	imcs21	test	10137974	symptom_229	10137974	0.015244559999999999	17.0663225420285	not_mentioned	0.9626	not_mentioned	correct	ok	not_mentioned	released	option_probability
Clef	imcs21	test	10137974	symptom_230	10137974	0.015244559999999999	17.0663225420285	not_mentioned	0.821	not_mentioned	correct	ok	not_mentioned	released	option_probability
Clef	imcs21	test	10137974	symptom_231	10137974	0.015244559999999999	17.0663225420285	not_mentioned	0.9356	not_mentioned	correct	ok	not_mentioned	released	option_probability
Clef	imcs21	test	10137974	symptom_232	10137974	0.015244559999999999	17.0663225420285	not_mentioned	0.747	not_mentioned	correct	ok	not_mentioned	released	option_probability
Clef	imcs21	test	10137974	symptom_233	10137974	0.015244559999999999	17.0663225420285	not_mentioned	0.9009	not_mentioned	correct	ok	not_mentioned	released	option_probability
Clef	imcs21	test	10137974	symptom_234	10137974	0.015244559999999999	17.0663225420285	not_mentioned	0.8914	not_mentioned	correct	ok	not_mentioned	released	option_probability
Clef	imcs21	test	10137974	symptom_235	10137974	0.015244559999999999	17.0663225420285	not_mentioned	0.5681	not_mentioned	correct	ok	not_mentioned	released	option_probability
Clef	imcs21	test	10137974	symptom_236	10137974	0.015244559999999999	17.0663225420285	not_mentioned	0.7617	not_mentioned	correct	ok	not_mentioned	released	option_probability
Clef	imcs21	test	10137974	symptom_237	10137974	0.015244559999999999	17.0663225420285	not_mentioned	0.7489	not_mentioned	correct	ok	not_mentioned	released	option_probability
Clef	imcs21	test	10137974	symptom_238	10137974	0.015244559999999999	17.0663225420285	not_mentioned	0.8931	not_mentioned	correct	ok	not_mentioned	released	option_probability
Clef	imcs21	test	10137974	symptom_239	10137974	0.015244559999999999	17.0663225420285	not_mentioned	0.9275	not_mentioned	correct	ok	not_mentioned	released	option_probability
Clef	imcs21	test	10137974	symptom_240	10137974	0.015244559999999999	17.0663225420285	not_mentioned	0.9294	not_mentioned	correct	ok	not_mentioned	released	option_probability
Clef	imcs21	test	10137974	symptom_241	10137974	0.015244559999999999	17.0663225420285	not_mentioned	0.8344	not_mentioned	correct	ok	not_mentioned	released	option_probability
Clef	imcs21	test	10137974	symptom_242	10137974	0.015244559999999999	17.0663225420285	not_mentioned	0.9092	not_mentioned	correct	ok	not_mentioned	released	option_probability
Clef	imcs21	test	10137974	symptom_243	10137974	0.015244559999999999	17.0663225420285	uncertain	0.3482	not_mentioned	incorrect	ok	not_mentioned	released	option_probability
Clef	imcs21	test	10137974	symptom_244	10137974	0.015244559999999999	17.0663225420285	not_mentioned	0.7152	not_mentioned	correct	ok	not_mentioned	released	option_probability
Clef	imcs21	test	10137974	symptom_245	10137974	0.015244559999999999	17.0663225420285	not_mentioned	0.9221	not_mentioned	correct	ok	not_mentioned	released	option_probability
Clef	imcs21	test	10137974	symptom_246	10137974	0.015244559999999999	17.0663225420285	not_mentioned	0.9202	not_mentioned	correct	ok	not_mentioned	released	option_probability
Clef	imcs21	test	10137974	symptom_247	10137974	0.015244559999999999	17.0663225420285	not_mentioned	0.829	not_mentioned	correct	ok	not_mentioned	released	option_probability
Clef	imcs21	test	10137974	symptom_248	10137974	0.015244559999999999	17.0663225420285	not_mentioned	0.9235	not_mentioned	correct	ok	not_mentioned	released	option_probability
Clef	imcs21	test	10137974	symptom_249	10137974	0.015244559999999999	17.0663225420285	not_mentioned	0.9173	not_mentioned	correct	ok	not_mentioned	released	option_probability
Clef	imcs21	test	10137974	symptom_250	10137974	0.015244559999999999	17.0663225420285	not_mentioned	0.8581	not_mentioned	correct	ok	not_mentioned	released	option_probability
Clef	imcs21	test	10137974	symptom_251	10137974	0.015244559999999999	17.0663225420285	not_mentioned	0.9374	not_mentioned	correct	ok	not_mentioned	released	option_probability
Clef	imcs21	test	10137974	symptom_252	10137974	0.015244559999999999	17.0663225420285	not_mentioned	0.9143	not_mentioned	correct	ok	not_mentioned	released	option_probability
Clef	imcs21	test	10137974	symptom_253	10137974	0.015244559999999999	17.0663225420285	not_mentioned	0.9181	not_mentioned	correct	ok	not_mentioned	released	option_probability
Clef	imcs21	test	10137974	symptom_254	10137974	0.015244559999999999	17.0663225420285	not_mentioned	0.8871	not_mentioned	correct	ok	not_mentioned	released	option_probability
Clef	imcs21	test	10137974	symptom_255	10137974	0.015244559999999999	17.0663225420285	not_mentioned	0.9254	not_mentioned	correct	ok	not_mentioned	released	option_probability
Clef	imcs21	test	10137974	symptom_256	10137974	0.015244559999999999	17.0663225420285	not_mentioned	0.7866	not_mentioned	correct	ok	not_mentioned	released	option_probability
Clef	imcs21	test	10137974	symptom_257	10137974	0.015244559999999999	17.0663225420285	not_mentioned	0.9683	not_mentioned	correct	ok	not_mentioned	released	option_probability
Clef	imcs21	test	10137974	symptom_258	10137974	0.015244559999999999	17.0663225420285	not_mentioned	0.9571	not_mentioned	correct	ok	not_mentioned	released	option_probability
Clef	imcs21	test	10137974	symptom_259	10137974	0.015244559999999999	17.0663225420285	not_mentioned	0.9421	not_mentioned	correct	ok	not_mentioned	released	option_probability
Clef	imcs21	test	10137974	symptom_260	10137974	0.015244559999999999	17.0663225420285	not_mentioned	0.4809	not_mentioned	correct	ok	not_mentioned	released	option_probability
Clef	imcs21	test	10137974	symptom_261	10137974	0.015244559999999999	17.0663225420285	not_mentioned	0.8909	not_mentioned	correct	ok	not_mentioned	released	option_probability
Clef	imcs21	test	10137974	symptom_262	10137974	0.015244559999999999	17.0663225420285	not_mentioned	0.9019	not_mentioned	correct	ok	not_mentioned	released	option_probability
Clef	imcs21	test	10137974	symptom_263	10137974	0.015244559999999999	17.0663225420285	not_mentioned	0.8632	not_mentioned	correct	ok	not_mentioned	released	option_probability
Clef	imcs21	test	10137974	symptom_264	10137974	0.015244559999999999	17.0663225420285	not_mentioned	0.9155	not_mentioned	correct	ok	not_mentioned	released	option_probability
Clef	imcs21	test	10137974	symptom_265	10137974	0.015244559999999999	17.0663225420285	not_mentioned	0.8873	not_mentioned	correct	ok	not_mentioned	released	option_probability
Clef	imcs21	test	10137974	symptom_266	10137974	0.015244559999999999	17.0663225420285	not_mentioned	0.887	not_mentioned	correct	ok	not_mentioned	released	option_probability
Clef	imcs21	test	10137974	symptom_267	10137974	0.015244559999999999	17.0663225420285	not_mentioned	0.7006	not_mentioned	correct	ok	not_mentioned	released	option_probability
Clef	imcs21	test	10137974	symptom_268	10137974	0.015244559999999999	17.0663225420285	not_mentioned	0.8140000000000001	not_mentioned	correct	ok	not_mentioned	released	option_probability
Clef	imcs21	test	10137974	symptom_269	10137974	0.015244559999999999	17.0663225420285	not_mentioned	0.854	not_mentioned	correct	ok	not_mentioned	released	option_probability
Clef	imcs21	test	10137974	symptom_270	10137974	0.015244559999999999	17.0663225420285	not_mentioned	0.7273	not_mentioned	correct	ok	not_mentioned	released	option_probability
Clef	imcs21	test	10137974	symptom_271	10137974	0.015244559999999999	17.0663225420285	not_mentioned	0.7079	not_mentioned	correct	ok	not_mentioned	released	option_probability
Clef	imcs21	test	10137974	symptom_272	10137974	0.015244559999999999	17.0663225420285	not_mentioned	0.7801	not_mentioned	correct	ok	not_mentioned	released	option_probability
Clef	imcs21	test	10137974	symptom_273	10137974	0.015244559999999999	17.0663225420285	not_mentioned	0.8948	not_mentioned	correct	ok	not_mentioned	released	option_probability
Clef	imcs21	test	10137974	symptom_274	10137974	0.015244559999999999	17.0663225420285	not_mentioned	0.8042	not_mentioned	correct	ok	not_mentioned	released	option_probability
Clef	imcs21	test	10137974	symptom_275	10137974	0.015244559999999999	17.0663225420285	not_mentioned	0.7484	not_mentioned	correct	ok	not_mentioned	released	option_probability
Clef	imcs21	test	10137974	symptom_276	10137974	0.015244559999999999	17.0663225420285	not_mentioned	0.8505	not_mentioned	correct	ok	not_mentioned	released	option_probability
Clef	imcs21	test	10137974	symptom_277	10137974	0.015244559999999999	17.0663225420285	not_mentioned	0.9234	not_mentioned	correct	ok	not_mentioned	released	option_probability
Clef	imcs21	test	10137974	symptom_278	10137974	0.015244559999999999	17.0663225420285	not_mentioned	0.7196	not_mentioned	correct	ok	not_mentioned	released	option_probability
Clef	imcs21	test	10137974	symptom_279	10137974	0.015244559999999999	17.0663225420285	not_mentioned	0.8476	not_mentioned	correct	ok	not_mentioned	released	option_probability
Clef	imcs21	test	10137974	symptom_280	10137974	0.015244559999999999	17.0663225420285	not_mentioned	0.9243	not_mentioned	correct	ok	not_mentioned	released	option_probability
Clef	imcs21	test	10137974	symptom_281	10137974	0.015244559999999999	17.0663225420285	not_mentioned	0.844	not_mentioned	correct	ok	not_mentioned	released	option_probability
Clef	imcs21	test	10137974	symptom_282	10137974	0.015244559999999999	17.0663225420285	not_mentioned	0.8492	not_mentioned	correct	ok	not_mentioned	released	option_probability
Clef	imcs21	test	10137974	symptom_283	10137974	0.015244559999999999	17.0663225420285	not_mentioned	0.8715	not_mentioned	correct	ok	not_mentioned	released	option_probability
Clef	imcs21	test	10137974	symptom_284	10137974	0.015244559999999999	17.0663225420285	not_mentioned	0.8063	not_mentioned	correct	ok	not_mentioned	released	option_probability
Clef	imcs21	test	10137974	symptom_285	10137974	0.015244559999999999	17.0663225420285	not_mentioned	0.6583	not_mentioned	correct	ok	not_mentioned	released	option_probability
Clef	imcs21	test	10137974	symptom_286	10137974	0.015244559999999999	17.0663225420285	not_mentioned	0.8968	not_mentioned	correct	ok	not_mentioned	released	option_probability
Clef	imcs21	test	10137974	symptom_287	10137974	0.015244559999999999	17.0663225420285	not_mentioned	0.9161	not_mentioned	correct	ok	not_mentioned	released	option_probability
Clef	imcs21	test	10137974	symptom_288	10137974	0.015244559999999999	17.0663225420285	not_mentioned	0.8815000000000001	not_mentioned	correct	ok	not_mentioned	released	option_probability
Clef	imcs21	test	10137974	symptom_289	10137974	0.015244559999999999	17.0663225420285	not_mentioned	0.9199	not_mentioned	correct	ok	not_mentioned	released	option_probability
Clef	imcs21	test	10137974	symptom_290	10137974	0.015244559999999999	17.0663225420285	not_mentioned	0.8841	not_mentioned	correct	ok	not_mentioned	released	option_probability
Clef	imcs21	test	10137974	symptom_291	10137974	0.015244559999999999	17.0663225420285	not_mentioned	0.7427	not_mentioned	correct	ok	not_mentioned	released	option_probability
Clef	imcs21	test	10137974	symptom_292	10137974	0.015244559999999999	17.0663225420285	not_mentioned	0.8615	not_mentioned	correct	ok	not_mentioned	released	option_probability
Clef	imcs21	test	10137974	symptom_293	10137974	0.015244559999999999	17.0663225420285	not_mentioned	0.8404	not_mentioned	correct	ok	not_mentioned	released	option_probability
Clef	imcs21	test	10137974	symptom_294	10137974	0.015244559999999999	17.0663225420285	not_mentioned	0.7977	not_mentioned	correct	ok	not_mentioned	released	option_probability
Clef	imcs21	test	10137974	symptom_295	10137974	0.015244559999999999	17.0663225420285	not_mentioned	0.9341	not_mentioned	correct	ok	not_mentioned	released	option_probability
Clef	imcs21	test	10137974	symptom_296	10137974	0.015244559999999999	17.0663225420285	not_mentioned	0.8935	not_mentioned	correct	ok	not_mentioned	released	option_probability
Clef	imcs21	test	10137974	symptom_297	10137974	0.015244559999999999	17.0663225420285	not_mentioned	0.8027	not_mentioned	correct	ok	not_mentioned	released	option_probability
Clef	imcs21	test	10137974	symptom_298	10137974	0.015244559999999999	17.0663225420285	not_mentioned	0.8713	not_mentioned	correct	ok	not_mentioned	released	option_probability
Clef	imcs21	test	10137974	symptom_299	10137974	0.015244559999999999	17.0663225420285	not_mentioned	0.7978	not_mentioned	correct	ok	not_mentioned	released	option_probability
Clef	imcs21	test	10137974	symptom_300	10137974	0.015244559999999999	17.0663225420285	not_mentioned	0.9105	not_mentioned	correct	ok	not_mentioned	released	option_probability
Clef	imcs21	test	10137974	symptom_301	10137974	0.015244559999999999	17.0663225420285	not_mentioned	0.7176	not_mentioned	correct	ok	not_mentioned	released	option_probability
Clef	imcs21	test	10137974	symptom_302	10137974	0.015244559999999999	17.0663225420285	not_mentioned	0.6381	not_mentioned	correct	ok	not_mentioned	released	option_probability
Clef	imcs21	test	10137974	symptom_303	10137974	0.015244559999999999	17.0663225420285	not_mentioned	0.7296	not_mentioned	correct	ok	not_mentioned	released	option_probability
Clef	imcs21	test	10137974	symptom_304	10137974	0.015244559999999999	17.0663225420285	not_mentioned	0.8345	not_mentioned	correct	ok	not_mentioned	released	option_probability
Clef	imcs21	test	10137974	symptom_305	10137974	0.015244559999999999	17.0663225420285	not_mentioned	0.8981	not_mentioned	correct	ok	not_mentioned	released	option_probability
Clef	imcs21	test	10137974	symptom_306	10137974	0.015244559999999999	17.0663225420285	not_mentioned	0.7484	not_mentioned	correct	ok	not_mentioned	released	option_probability
Clef	imcs21	test	10137974	symptom_307	10137974	0.015244559999999999	17.0663225420285	not_mentioned	0.9116	not_mentioned	correct	ok	not_mentioned	released	option_probability
Clef	imcs21	test	10137974	symptom_308	10137974	0.015244559999999999	17.0663225420285	not_mentioned	0.3716	not_mentioned	correct	ok	not_mentioned	released	option_probability
Clef	imcs21	test	10137974	symptom_309	10137974	0.015244559999999999	17.0663225420285	not_mentioned	0.8444	not_mentioned	correct	ok	not_mentioned	released	option_probability
Clef	imcs21	test	10137974	symptom_310	10137974	0.015244559999999999	17.0663225420285	not_mentioned	0.7782	not_mentioned	correct	ok	not_mentioned	released	option_probability
Clef	imcs21	test	10137974	symptom_311	10137974	0.015244559999999999	17.0663225420285	not_mentioned	0.8292	not_mentioned	correct	ok	not_mentioned	released	option_probability
Clef	imcs21	test	10137974	symptom_312	10137974	0.015244559999999999	17.0663225420285	not_mentioned	0.8653	not_mentioned	correct	ok	not_mentioned	released	option_probability
Clef	imcs21	test	10137974	symptom_313	10137974	0.015244559999999999	17.0663225420285	not_mentioned	0.6646	not_mentioned	correct	ok	not_mentioned	released	option_probability
Clef	imcs21	test	10137974	symptom_314	10137974	0.015244559999999999	17.0663225420285	not_mentioned	0.8739	not_mentioned	correct	ok	not_mentioned	released	option_probability
Clef	imcs21	test	10137974	symptom_315	10137974	0.015244559999999999	17.0663225420285	not_mentioned	0.8545	not_mentioned	correct	ok	not_mentioned	released	option_probability
Clef	imcs21	test	10137974	symptom_316	10137974	0.015244559999999999	17.0663225420285	not_mentioned	0.6044	not_mentioned	correct	ok	not_mentioned	released	option_probability
Clef	imcs21	test	10137974	symptom_317	10137974	0.015244559999999999	17.0663225420285	not_mentioned	0.8837	not_mentioned	correct	ok	not_mentioned	released	option_probability
Clef	imcs21	test	10137974	symptom_318	10137974	0.015244559999999999	17.0663225420285	not_mentioned	0.934	not_mentioned	correct	ok	not_mentioned	released	option_probability
Clef	imcs21	test	10137974	symptom_319	10137974	0.015244559999999999	17.0663225420285	not_mentioned	0.527	not_mentioned	correct	ok	not_mentioned	released	option_probability
Clef	imcs21	test	10137974	symptom_320	10137974	0.015244559999999999	17.0663225420285	not_mentioned	0.8534	not_mentioned	correct	ok	not_mentioned	released	option_probability
Clef	imcs21	test	10137974	symptom_321	10137974	0.015244559999999999	17.0663225420285	not_mentioned	0.9638	not_mentioned	correct	ok	not_mentioned	released	option_probability
Clef	imcs21	test	10137974	symptom_322	10137974	0.015244559999999999	17.0663225420285	not_mentioned	0.9704	not_mentioned	correct	ok	not_mentioned	released	option_probability
Clef	imcs21	test	10137974	symptom_323	10137974	0.015244559999999999	17.0663225420285	not_mentioned	0.943	not_mentioned	correct	ok	not_mentioned	released	option_probability
Clef	imcs21	test	10137974	symptom_324	10137974	0.015244559999999999	17.0663225420285	not_mentioned	0.9565	not_mentioned	correct	ok	not_mentioned	released	option_probability
Clef	imcs21	test	10137974	symptom_325	10137974	0.015244559999999999	17.0663225420285	not_mentioned	0.9625	not_mentioned	correct	ok	not_mentioned	released	option_probability
Clef	imcs21	test	10137974	symptom_326	10137974	0.015244559999999999	17.0663225420285	not_mentioned	0.8761	not_mentioned	correct	ok	not_mentioned	released	option_probability
Clef	imcs21	test	10137974	symptom_327	10137974	0.015244559999999999	17.0663225420285	not_mentioned	0.8972	not_mentioned	correct	ok	not_mentioned	released	option_probability
Clef	imcs21	test	10137974	symptom_328	10137974	0.015244559999999999	17.0663225420285	not_mentioned	0.7639	not_mentioned	correct	ok	not_mentioned	released	option_probability
Clef	imcs21	test	10137974	symptom_329	10137974	0.015244559999999999	17.0663225420285	not_mentioned	0.954	not_mentioned	correct	ok	not_mentioned	released	option_probability
Clef	imcs21	test	10137974	symptom_330	10137974	0.015244559999999999	17.0663225420285	not_mentioned	0.9063	not_mentioned	correct	ok	not_mentioned	released	option_probability
Clef	imcs21	test	10138903	symptom_000	10138903	0.015104880000000003	20.22930445894599	positive	0.9676	negative	incorrect	ok	negative	released	option_probability
Clef	imcs21	test	10138903	symptom_001	10138903	0.015104880000000003	20.22930445894599	negative	0.9765	negative	correct	ok	negative	released	option_probability
Clef	imcs21	test	10138903	symptom_002	10138903	0.015104880000000003	20.22930445894599	not_mentioned	0.9163	not_mentioned	correct	ok	not_mentioned	released	option_probability
Clef	imcs21	test	10138903	symptom_003	10138903	0.015104880000000003	20.22930445894599	not_mentioned	0.9373	not_mentioned	correct	ok	not_mentioned	released	option_probability
Clef	imcs21	test	10138903	symptom_004	10138903	0.015104880000000003	20.22930445894599	not_mentioned	0.9554	not_mentioned	correct	ok	not_mentioned	released	option_probability
Clef	imcs21	test	10138903	symptom_005	10138903	0.015104880000000003	20.22930445894599	positive	0.8086	uncertain	incorrect	ok	uncertain	released	option_probability
Clef	imcs21	test	10138903	symptom_006	10138903	0.015104880000000003	20.22930445894599	not_mentioned	0.93	not_mentioned	correct	ok	not_mentioned	released	option_probability
Clef	imcs21	test	10138903	symptom_007	10138903	0.015104880000000003	20.22930445894599	negative	0.6928	not_mentioned	incorrect	ok	not_mentioned	released	option_probability
Clef	imcs21	test	10138903	symptom_008	10138903	0.015104880000000003	20.22930445894599	not_mentioned	0.9515	not_mentioned	correct	ok	not_mentioned	released	option_probability
Clef	imcs21	test	10138903	symptom_009	10138903	0.015104880000000003	20.22930445894599	not_mentioned	0.5832	not_mentioned	correct	ok	not_mentioned	released	option_probability
Clef	imcs21	test	10138903	symptom_010	10138903	0.015104880000000003	20.22930445894599	not_mentioned	0.6848	not_mentioned	correct	ok	not_mentioned	released	option_probability
Clef	imcs21	test	10138903	symptom_011	10138903	0.015104880000000003	20.22930445894599	not_mentioned	0.7331	not_mentioned	correct	ok	not_mentioned	released	option_probability
Clef	imcs21	test	10138903	symptom_012	10138903	0.015104880000000003	20.22930445894599	positive	0.661	uncertain	incorrect	ok	uncertain	released	option_probability
Clef	imcs21	test	10138903	symptom_013	10138903	0.015104880000000003	20.22930445894599	not_mentioned	0.8452	not_mentioned	correct	ok	not_mentioned	released	option_probability
Clef	imcs21	test	10138903	symptom_014	10138903	0.015104880000000003	20.22930445894599	not_mentioned	0.8575	not_mentioned	correct	ok	not_mentioned	released	option_probability
Clef	imcs21	test	10138903	symptom_015	10138903	0.015104880000000003	20.22930445894599	negative	0.549	not_mentioned	incorrect	ok	not_mentioned	released	option_probability
Clef	imcs21	test	10138903	symptom_016	10138903	0.015104880000000003	20.22930445894599	not_mentioned	0.7496	not_mentioned	correct	ok	not_mentioned	released	option_probability
Clef	imcs21	test	10138903	symptom_017	10138903	0.015104880000000003	20.22930445894599	not_mentioned	0.9315	not_mentioned	correct	ok	not_mentioned	released	option_probability
Clef	imcs21	test	10138903	symptom_018	10138903	0.015104880000000003	20.22930445894599	not_mentioned	0.9024	not_mentioned	correct	ok	not_mentioned	released	option_probability
Clef	imcs21	test	10138903	symptom_019	10138903	0.015104880000000003	20.22930445894599	not_mentioned	0.9122	not_mentioned	correct	ok	not_mentioned	released	option_probability
Clef	imcs21	test	10138903	symptom_020	10138903	0.015104880000000003	20.22930445894599	not_mentioned	0.8877	not_mentioned	correct	ok	not_mentioned	released	option_probability
Clef	imcs21	test	10138903	symptom_021	10138903	0.015104880000000003	20.22930445894599	not_mentioned	0.7694	not_mentioned	correct	ok	not_mentioned	released	option_probability
Clef	imcs21	test	10138903	symptom_022	10138903	0.015104880000000003	20.22930445894599	not_mentioned	0.6669	not_mentioned	correct	ok	not_mentioned	released	option_probability
Clef	imcs21	test	10138903	symptom_023	10138903	0.015104880000000003	20.22930445894599	not_mentioned	0.8045	not_mentioned	correct	ok	not_mentioned	released	option_probability
Clef	imcs21	test	10138903	symptom_024	10138903	0.015104880000000003	20.22930445894599	positive	0.8427	positive	correct	ok	positive	released	option_probability
Clef	imcs21	test	10138903	symptom_025	10138903	0.015104880000000003	20.22930445894599	not_mentioned	0.8655	not_mentioned	correct	ok	not_mentioned	released	option_probability
Clef	imcs21	test	10138903	symptom_026	10138903	0.015104880000000003	20.22930445894599	not_mentioned	0.4911	not_mentioned	correct	ok	not_mentioned	released	option_probability
Clef	imcs21	test	10138903	symptom_027	10138903	0.015104880000000003	20.22930445894599	not_mentioned	0.8445	not_mentioned	correct	ok	not_mentioned	released	option_probability
Clef	imcs21	test	10138903	symptom_028	10138903	0.015104880000000003	20.22930445894599	not_mentioned	0.7414	not_mentioned	correct	ok	not_mentioned	released	option_probability
Clef	imcs21	test	10138903	symptom_029	10138903	0.015104880000000003	20.22930445894599	not_mentioned	0.8634000000000001	not_mentioned	correct	ok	not_mentioned	released	option_probability
Clef	imcs21	test	10138903	symptom_030	10138903	0.015104880000000003	20.22930445894599	not_mentioned	0.9135	not_mentioned	correct	ok	not_mentioned	released	option_probability
Clef	imcs21	test	10138903	symptom_031	10138903	0.015104880000000003	20.22930445894599	not_mentioned	0.8306	not_mentioned	correct	ok	not_mentioned	released	option_probability
Clef	imcs21	test	10138903	symptom_032	10138903	0.015104880000000003	20.22930445894599	not_mentioned	0.8964	not_mentioned	correct	ok	not_mentioned	released	option_probability
Clef	imcs21	test	10138903	symptom_033	10138903	0.015104880000000003	20.22930445894599	not_mentioned	0.8867	not_mentioned	correct	ok	not_mentioned	released	option_probability
Clef	imcs21	test	10138903	symptom_034	10138903	0.015104880000000003	20.22930445894599	not_mentioned	0.8336	not_mentioned	correct	ok	not_mentioned	released	option_probability
Clef	imcs21	test	10138903	symptom_035	10138903	0.015104880000000003	20.22930445894599	not_mentioned	0.768	not_mentioned	correct	ok	not_mentioned	released	option_probability
Clef	imcs21	test	10138903	symptom_036	10138903	0.015104880000000003	20.22930445894599	not_mentioned	0.7201	not_mentioned	correct	ok	not_mentioned	released	option_probability
Clef	imcs21	test	10138903	symptom_037	10138903	0.015104880000000003	20.22930445894599	not_mentioned	0.8113	not_mentioned	correct	ok	not_mentioned	released	option_probability
Clef	imcs21	test	10138903	symptom_038	10138903	0.015104880000000003	20.22930445894599	not_mentioned	0.789	not_mentioned	correct	ok	not_mentioned	released	option_probability
Clef	imcs21	test	10138903	symptom_039	10138903	0.015104880000000003	20.22930445894599	not_mentioned	0.9019	not_mentioned	correct	ok	not_mentioned	released	option_probability
Clef	imcs21	test	10138903	symptom_040	10138903	0.015104880000000003	20.22930445894599	not_mentioned	0.8927	not_mentioned	correct	ok	not_mentioned	released	option_probability
Clef	imcs21	test	10138903	symptom_041	10138903	0.015104880000000003	20.22930445894599	not_mentioned	0.7865	not_mentioned	correct	ok	not_mentioned	released	option_probability
Clef	imcs21	test	10138903	symptom_042	10138903	0.015104880000000003	20.22930445894599	not_mentioned	0.5255	not_mentioned	correct	ok	not_mentioned	released	option_probability
Clef	imcs21	test	10138903	symptom_043	10138903	0.015104880000000003	20.22930445894599	not_mentioned	0.8761	not_mentioned	correct	ok	not_mentioned	released	option_probability
Clef	imcs21	test	10138903	symptom_044	10138903	0.015104880000000003	20.22930445894599	not_mentioned	0.5983	not_mentioned	correct	ok	not_mentioned	released	option_probability
Clef	imcs21	test	10138903	symptom_045	10138903	0.015104880000000003	20.22930445894599	not_mentioned	0.7959	not_mentioned	correct	ok	not_mentioned	released	option_probability
Clef	imcs21	test	10138903	symptom_046	10138903	0.015104880000000003	20.22930445894599	not_mentioned	0.3648	not_mentioned	correct	ok	not_mentioned	released	option_probability
Clef	imcs21	test	10138903	symptom_047	10138903	0.015104880000000003	20.22930445894599	not_mentioned	0.7012	not_mentioned	correct	ok	not_mentioned	released	option_probability
Clef	imcs21	test	10138903	symptom_048	10138903	0.015104880000000003	20.22930445894599	positive	0.4314	not_mentioned	incorrect	ok	not_mentioned	released	option_probability
Clef	imcs21	test	10138903	symptom_049	10138903	0.015104880000000003	20.22930445894599	not_mentioned	0.8467	not_mentioned	correct	ok	not_mentioned	released	option_probability
Clef	imcs21	test	10138903	symptom_050	10138903	0.015104880000000003	20.22930445894599	not_mentioned	0.8161	not_mentioned	correct	ok	not_mentioned	released	option_probability
Clef	imcs21	test	10138903	symptom_051	10138903	0.015104880000000003	20.22930445894599	not_mentioned	0.8403	not_mentioned	correct	ok	not_mentioned	released	option_probability
Clef	imcs21	test	10138903	symptom_052	10138903	0.015104880000000003	20.22930445894599	not_mentioned	0.7508	not_mentioned	correct	ok	not_mentioned	released	option_probability
Clef	imcs21	test	10138903	symptom_053	10138903	0.015104880000000003	20.22930445894599	not_mentioned	0.7005	not_mentioned	correct	ok	not_mentioned	released	option_probability
Clef	imcs21	test	10138903	symptom_054	10138903	0.015104880000000003	20.22930445894599	not_mentioned	0.9053	not_mentioned	correct	ok	not_mentioned	released	option_probability
Clef	imcs21	test	10138903	symptom_055	10138903	0.015104880000000003	20.22930445894599	not_mentioned	0.928	not_mentioned	correct	ok	not_mentioned	released	option_probability
Clef	imcs21	test	10138903	symptom_056	10138903	0.015104880000000003	20.22930445894599	not_mentioned	0.936	not_mentioned	correct	ok	not_mentioned	released	option_probability
Clef	imcs21	test	10138903	symptom_057	10138903	0.015104880000000003	20.22930445894599	not_mentioned	0.84	not_mentioned	correct	ok	not_mentioned	released	option_probability
Clef	imcs21	test	10138903	symptom_058	10138903	0.015104880000000003	20.22930445894599	not_mentioned	0.8027	not_mentioned	correct	ok	not_mentioned	released	option_probability
Clef	imcs21	test	10138903	symptom_059	10138903	0.015104880000000003	20.22930445894599	not_mentioned	0.8878	not_mentioned	correct	ok	not_mentioned	released	option_probability
Clef	imcs21	test	10138903	symptom_060	10138903	0.015104880000000003	20.22930445894599	not_mentioned	0.7761	not_mentioned	correct	ok	not_mentioned	released	option_probability
Clef	imcs21	test	10138903	symptom_061	10138903	0.015104880000000003	20.22930445894599	not_mentioned	0.7184	not_mentioned	correct	ok	not_mentioned	released	option_probability
Clef	imcs21	test	10138903	symptom_062	10138903	0.015104880000000003	20.22930445894599	not_mentioned	0.893	not_mentioned	correct	ok	not_mentioned	released	option_probability
Clef	imcs21	test	10138903	symptom_063	10138903	0.015104880000000003	20.22930445894599	not_mentioned	0.7821	not_mentioned	correct	ok	not_mentioned	released	option_probability
Clef	imcs21	test	10138903	symptom_064	10138903	0.015104880000000003	20.22930445894599	not_mentioned	0.7719	not_mentioned	correct	ok	not_mentioned	released	option_probability
Clef	imcs21	test	10138903	symptom_065	10138903	0.015104880000000003	20.22930445894599	not_mentioned	0.9635	not_mentioned	correct	ok	not_mentioned	released	option_probability
Clef	imcs21	test	10138903	symptom_066	10138903	0.015104880000000003	20.22930445894599	not_mentioned	0.9375	not_mentioned	correct	ok	not_mentioned	released	option_probability
Clef	imcs21	test	10138903	symptom_067	10138903	0.015104880000000003	20.22930445894599	not_mentioned	0.9308	not_mentioned	correct	ok	not_mentioned	released	option_probability
Clef	imcs21	test	10138903	symptom_068	10138903	0.015104880000000003	20.22930445894599	not_mentioned	0.878	not_mentioned	correct	ok	not_mentioned	released	option_probability
Clef	imcs21	test	10138903	symptom_069	10138903	0.015104880000000003	20.22930445894599	not_mentioned	0.8242	not_mentioned	correct	ok	not_mentioned	released	option_probability
Clef	imcs21	test	10138903	symptom_070	10138903	0.015104880000000003	20.22930445894599	not_mentioned	0.8763	not_mentioned	correct	ok	not_mentioned	released	option_probability
Clef	imcs21	test	10138903	symptom_071	10138903	0.015104880000000003	20.22930445894599	not_mentioned	0.6908	not_mentioned	correct	ok	not_mentioned	released	option_probability
Clef	imcs21	test	10138903	symptom_072	10138903	0.015104880000000003	20.22930445894599	not_mentioned	0.9156	not_mentioned	correct	ok	not_mentioned	released	option_probability
Clef	imcs21	test	10138903	symptom_073	10138903	0.015104880000000003	20.22930445894599	not_mentioned	0.9498	not_mentioned	correct	ok	not_mentioned	released	option_probability
Clef	imcs21	test	10138903	symptom_074	10138903	0.015104880000000003	20.22930445894599	not_mentioned	0.8816	not_mentioned	correct	ok	not_mentioned	released	option_probability
Clef	imcs21	test	10138903	symptom_075	10138903	0.015104880000000003	20.22930445894599	not_mentioned	0.9119	not_mentioned	correct	ok	not_mentioned	released	option_probability
Clef	imcs21	test	10138903	symptom_076	10138903	0.015104880000000003	20.22930445894599	not_mentioned	0.8772	not_mentioned	correct	ok	not_mentioned	released	option_probability
Clef	imcs21	test	10138903	symptom_077	10138903	0.015104880000000003	20.22930445894599	not_mentioned	0.8843	not_mentioned	correct	ok	not_mentioned	released	option_probability
Clef	imcs21	test	10138903	symptom_078	10138903	0.015104880000000003	20.22930445894599	not_mentioned	0.5971	not_mentioned	correct	ok	not_mentioned	released	option_probability
Clef	imcs21	test	10138903	symptom_079	10138903	0.015104880000000003	20.22930445894599	not_mentioned	0.8019000000000001	not_mentioned	correct	ok	not_mentioned	released	option_probability
Clef	imcs21	test	10138903	symptom_080	10138903	0.015104880000000003	20.22930445894599	not_mentioned	0.9521	not_mentioned	correct	ok	not_mentioned	released	option_probability
Clef	imcs21	test	10138903	symptom_081	10138903	0.015104880000000003	20.22930445894599	not_mentioned	0.9066	not_mentioned	correct	ok	not_mentioned	released	option_probability
Clef	imcs21	test	10138903	symptom_082	10138903	0.015104880000000003	20.22930445894599	not_mentioned	0.9162	not_mentioned	correct	ok	not_mentioned	released	option_probability
Clef	imcs21	test	10138903	symptom_083	10138903	0.015104880000000003	20.22930445894599	not_mentioned	0.9101	not_mentioned	correct	ok	not_mentioned	released	option_probability
Clef	imcs21	test	10138903	symptom_084	10138903	0.015104880000000003	20.22930445894599	not_mentioned	0.8433	not_mentioned	correct	ok	not_mentioned	released	option_probability
Clef	imcs21	test	10138903	symptom_085	10138903	0.015104880000000003	20.22930445894599	not_mentioned	0.699	not_mentioned	correct	ok	not_mentioned	released	option_probability
Clef	imcs21	test	10138903	symptom_086	10138903	0.015104880000000003	20.22930445894599	not_mentioned	0.8274	not_mentioned	correct	ok	not_mentioned	released	option_probability
Clef	imcs21	test	10138903	symptom_087	10138903	0.015104880000000003	20.22930445894599	not_mentioned	0.9465	not_mentioned	correct	ok	not_mentioned	released	option_probability
Clef	imcs21	test	10138903	symptom_088	10138903	0.015104880000000003	20.22930445894599	not_mentioned	0.886	not_mentioned	correct	ok	not_mentioned	released	option_probability
Clef	imcs21	test	10138903	symptom_089	10138903	0.015104880000000003	20.22930445894599	not_mentioned	0.7681	not_mentioned	correct	ok	not_mentioned	released	option_probability
Clef	imcs21	test	10138903	symptom_090	10138903	0.015104880000000003	20.22930445894599	not_mentioned	0.9215	not_mentioned	correct	ok	not_mentioned	released	option_probability
Clef	imcs21	test	10138903	symptom_091	10138903	0.015104880000000003	20.22930445894599	not_mentioned	0.7068	not_mentioned	correct	ok	not_mentioned	released	option_probability
Clef	imcs21	test	10138903	symptom_092	10138903	0.015104880000000003	20.22930445894599	not_mentioned	0.7036	not_mentioned	correct	ok	not_mentioned	released	option_probability
Clef	imcs21	test	10138903	symptom_093	10138903	0.015104880000000003	20.22930445894599	not_mentioned	0.8398	not_mentioned	correct	ok	not_mentioned	released	option_probability
Clef	imcs21	test	10138903	symptom_094	10138903	0.015104880000000003	20.22930445894599	not_mentioned	0.8642	not_mentioned	correct	ok	not_mentioned	released	option_probability
Clef	imcs21	test	10138903	symptom_095	10138903	0.015104880000000003	20.22930445894599	not_mentioned	0.9196	not_mentioned	correct	ok	not_mentioned	released	option_probability
Clef	imcs21	test	10138903	symptom_096	10138903	0.015104880000000003	20.22930445894599	not_mentioned	0.8414	not_mentioned	correct	ok	not_mentioned	released	option_probability
Clef	imcs21	test	10138903	symptom_097	10138903	0.015104880000000003	20.22930445894599	not_mentioned	0.302	not_mentioned	correct	ok	not_mentioned	released	option_probability
Clef	imcs21	test	10138903	symptom_098	10138903	0.015104880000000003	20.22930445894599	not_mentioned	0.8516	not_mentioned	correct	ok	not_mentioned	released	option_probability
Clef	imcs21	test	10138903	symptom_099	10138903	0.015104880000000003	20.22930445894599	not_mentioned	0.7723	not_mentioned	correct	ok	not_mentioned	released	option_probability
Clef	imcs21	test	10138903	symptom_100	10138903	0.015104880000000003	20.22930445894599	not_mentioned	0.9684	not_mentioned	correct	ok	not_mentioned	released	option_probability
Clef	imcs21	test	10138903	symptom_101	10138903	0.015104880000000003	20.22930445894599	not_mentioned	0.8916	not_mentioned	correct	ok	not_mentioned	released	option_probability
Clef	imcs21	test	10138903	symptom_102	10138903	0.015104880000000003	20.22930445894599	not_mentioned	0.9216	not_mentioned	correct	ok	not_mentioned	released	option_probability
Clef	imcs21	test	10138903	symptom_103	10138903	0.015104880000000003	20.22930445894599	not_mentioned	0.8869	not_mentioned	correct	ok	not_mentioned	released	option_probability
Clef	imcs21	test	10138903	symptom_104	10138903	0.015104880000000003	20.22930445894599	not_mentioned	0.9118	not_mentioned	correct	ok	not_mentioned	released	option_probability
Clef	imcs21	test	10138903	symptom_105	10138903	0.015104880000000003	20.22930445894599	not_mentioned	0.8317	not_mentioned	correct	ok	not_mentioned	released	option_probability
Clef	imcs21	test	10138903	symptom_106	10138903	0.015104880000000003	20.22930445894599	not_mentioned	0.7547	not_mentioned	correct	ok	not_mentioned	released	option_probability
Clef	imcs21	test	10138903	symptom_107	10138903	0.015104880000000003	20.22930445894599	not_mentioned	0.6295000000000001	not_mentioned	correct	ok	not_mentioned	released	option_probability
Clef	imcs21	test	10138903	symptom_108	10138903	0.015104880000000003	20.22930445894599	not_mentioned	0.9156	not_mentioned	correct	ok	not_mentioned	released	option_probability
Clef	imcs21	test	10138903	symptom_109	10138903	0.015104880000000003	20.22930445894599	not_mentioned	0.9037	not_mentioned	correct	ok	not_mentioned	released	option_probability
Clef	imcs21	test	10138903	symptom_110	10138903	0.015104880000000003	20.22930445894599	not_mentioned	0.795	not_mentioned	correct	ok	not_mentioned	released	option_probability
Clef	imcs21	test	10138903	symptom_111	10138903	0.015104880000000003	20.22930445894599	not_mentioned	0.834	not_mentioned	correct	ok	not_mentioned	released	option_probability
Clef	imcs21	test	10138903	symptom_112	10138903	0.015104880000000003	20.22930445894599	not_mentioned	0.9535	not_mentioned	correct	ok	not_mentioned	released	option_probability
Clef	imcs21	test	10138903	symptom_113	10138903	0.015104880000000003	20.22930445894599	not_mentioned	0.6343	not_mentioned	correct	ok	not_mentioned	released	option_probability
Clef	imcs21	test	10138903	symptom_114	10138903	0.015104880000000003	20.22930445894599	not_mentioned	0.8792	not_mentioned	correct	ok	not_mentioned	released	option_probability
Clef	imcs21	test	10138903	symptom_115	10138903	0.015104880000000003	20.22930445894599	not_mentioned	0.6866	not_mentioned	correct	ok	not_mentioned	released	option_probability
Clef	imcs21	test	10138903	symptom_116	10138903	0.015104880000000003	20.22930445894599	not_mentioned	0.8947	not_mentioned	correct	ok	not_mentioned	released	option_probability
Clef	imcs21	test	10138903	symptom_117	10138903	0.015104880000000003	20.22930445894599	not_mentioned	0.8777	not_mentioned	correct	ok	not_mentioned	released	option_probability
Clef	imcs21	test	10138903	symptom_118	10138903	0.015104880000000003	20.22930445894599	not_mentioned	0.833	not_mentioned	correct	ok	not_mentioned	released	option_probability
Clef	imcs21	test	10138903	symptom_119	10138903	0.015104880000000003	20.22930445894599	not_mentioned	0.5743	not_mentioned	correct	ok	not_mentioned	released	option_probability
Clef	imcs21	test	10138903	symptom_120	10138903	0.015104880000000003	20.22930445894599	not_mentioned	0.7293	not_mentioned	correct	ok	not_mentioned	released	option_probability
Clef	imcs21	test	10138903	symptom_121	10138903	0.015104880000000003	20.22930445894599	not_mentioned	0.7667	not_mentioned	correct	ok	not_mentioned	released	option_probability
Clef	imcs21	test	10138903	symptom_122	10138903	0.015104880000000003	20.22930445894599	not_mentioned	0.8249	not_mentioned	correct	ok	not_mentioned	released	option_probability
Clef	imcs21	test	10138903	symptom_123	10138903	0.015104880000000003	20.22930445894599	not_mentioned	0.8142	not_mentioned	correct	ok	not_mentioned	released	option_probability
Clef	imcs21	test	10138903	symptom_124	10138903	0.015104880000000003	20.22930445894599	not_mentioned	0.8831	not_mentioned	correct	ok	not_mentioned	released	option_probability
Clef	imcs21	test	10138903	symptom_125	10138903	0.015104880000000003	20.22930445894599	not_mentioned	0.8901	not_mentioned	correct	ok	not_mentioned	released	option_probability
Clef	imcs21	test	10138903	symptom_126	10138903	0.015104880000000003	20.22930445894599	not_mentioned	0.9554	not_mentioned	correct	ok	not_mentioned	released	option_probability
Clef	imcs21	test	10138903	symptom_127	10138903	0.015104880000000003	20.22930445894599	not_mentioned	0.8973	not_mentioned	correct	ok	not_mentioned	released	option_probability
Clef	imcs21	test	10138903	symptom_128	10138903	0.015104880000000003	20.22930445894599	not_mentioned	0.6952	not_mentioned	correct	ok	not_mentioned	released	option_probability
Clef	imcs21	test	10138903	symptom_129	10138903	0.015104880000000003	20.22930445894599	not_mentioned	0.9263	not_mentioned	correct	ok	not_mentioned	released	option_probability
Clef	imcs21	test	10138903	symptom_130	10138903	0.015104880000000003	20.22930445894599	not_mentioned	0.9637	not_mentioned	correct	ok	not_mentioned	released	option_probability
Clef	imcs21	test	10138903	symptom_131	10138903	0.015104880000000003	20.22930445894599	positive	0.5289	not_mentioned	incorrect	ok	not_mentioned	released	option_probability
Clef	imcs21	test	10138903	symptom_132	10138903	0.015104880000000003	20.22930445894599	not_mentioned	0.9595	not_mentioned	correct	ok	not_mentioned	released	option_probability
Clef	imcs21	test	10138903	symptom_133	10138903	0.015104880000000003	20.22930445894599	not_mentioned	0.8130000000000001	not_mentioned	correct	ok	not_mentioned	released	option_probability
Clef	imcs21	test	10138903	symptom_134	10138903	0.015104880000000003	20.22930445894599	not_mentioned	0.9621	not_mentioned	correct	ok	not_mentioned	released	option_probability
Clef	imcs21	test	10138903	symptom_135	10138903	0.015104880000000003	20.22930445894599	not_mentioned	0.8796	not_mentioned	correct	ok	not_mentioned	released	option_probability
Clef	imcs21	test	10138903	symptom_136	10138903	0.015104880000000003	20.22930445894599	not_mentioned	0.8084	not_mentioned	correct	ok	not_mentioned	released	option_probability
Clef	imcs21	test	10138903	symptom_137	10138903	0.015104880000000003	20.22930445894599	not_mentioned	0.7924	not_mentioned	correct	ok	not_mentioned	released	option_probability
Clef	imcs21	test	10138903	symptom_138	10138903	0.015104880000000003	20.22930445894599	not_mentioned	0.9063	not_mentioned	correct	ok	not_mentioned	released	option_probability
Clef	imcs21	test	10138903	symptom_139	10138903	0.015104880000000003	20.22930445894599	not_mentioned	0.9511	not_mentioned	correct	ok	not_mentioned	released	option_probability
Clef	imcs21	test	10138903	symptom_140	10138903	0.015104880000000003	20.22930445894599	not_mentioned	0.9453	not_mentioned	correct	ok	not_mentioned	released	option_probability
Clef	imcs21	test	10138903	symptom_141	10138903	0.015104880000000003	20.22930445894599	not_mentioned	0.8921	not_mentioned	correct	ok	not_mentioned	released	option_probability
Clef	imcs21	test	10138903	symptom_142	10138903	0.015104880000000003	20.22930445894599	not_mentioned	0.934	not_mentioned	correct	ok	not_mentioned	released	option_probability
Clef	imcs21	test	10138903	symptom_143	10138903	0.015104880000000003	20.22930445894599	not_mentioned	0.9205	not_mentioned	correct	ok	not_mentioned	released	option_probability
Clef	imcs21	test	10138903	symptom_144	10138903	0.015104880000000003	20.22930445894599	not_mentioned	0.895	not_mentioned	correct	ok	not_mentioned	released	option_probability
Clef	imcs21	test	10138903	symptom_145	10138903	0.015104880000000003	20.22930445894599	not_mentioned	0.9535	not_mentioned	correct	ok	not_mentioned	released	option_probability
Clef	imcs21	test	10138903	symptom_146	10138903	0.015104880000000003	20.22930445894599	not_mentioned	0.3568	not_mentioned	correct	ok	not_mentioned	released	option_probability
Clef	imcs21	test	10138903	symptom_147	10138903	0.015104880000000003	20.22930445894599	not_mentioned	0.8918	not_mentioned	correct	ok	not_mentioned	released	option_probability
Clef	imcs21	test	10138903	symptom_148	10138903	0.015104880000000003	20.22930445894599	not_mentioned	0.348	not_mentioned	correct	ok	not_mentioned	released	option_probability
Clef	imcs21	test	10138903	symptom_149	10138903	0.015104880000000003	20.22930445894599	not_mentioned	0.7541	not_mentioned	correct	ok	not_mentioned	released	option_probability
Clef	imcs21	test	10138903	symptom_150	10138903	0.015104880000000003	20.22930445894599	not_mentioned	0.8987	not_mentioned	correct	ok	not_mentioned	released	option_probability
Clef	imcs21	test	10138903	symptom_151	10138903	0.015104880000000003	20.22930445894599	not_mentioned	0.9285	not_mentioned	correct	ok	not_mentioned	released	option_probability
Clef	imcs21	test	10138903	symptom_152	10138903	0.015104880000000003	20.22930445894599	not_mentioned	0.8284	not_mentioned	correct	ok	not_mentioned	released	option_probability
Clef	imcs21	test	10138903	symptom_153	10138903	0.015104880000000003	20.22930445894599	not_mentioned	0.8806	not_mentioned	correct	ok	not_mentioned	released	option_probability
Clef	imcs21	test	10138903	symptom_154	10138903	0.015104880000000003	20.22930445894599	not_mentioned	0.6973	not_mentioned	correct	ok	not_mentioned	released	option_probability
Clef	imcs21	test	10138903	symptom_155	10138903	0.015104880000000003	20.22930445894599	not_mentioned	0.4863	not_mentioned	correct	ok	not_mentioned	released	option_probability
Clef	imcs21	test	10138903	symptom_156	10138903	0.015104880000000003	20.22930445894599	not_mentioned	0.9179	not_mentioned	correct	ok	not_mentioned	released	option_probability
Clef	imcs21	test	10138903	symptom_157	10138903	0.015104880000000003	20.22930445894599	not_mentioned	0.9263	not_mentioned	correct	ok	not_mentioned	released	option_probability
Clef	imcs21	test	10138903	symptom_158	10138903	0.015104880000000003	20.22930445894599	not_mentioned	0.8551	not_mentioned	correct	ok	not_mentioned	released	option_probability
Clef	imcs21	test	10138903	symptom_159	10138903	0.015104880000000003	20.22930445894599	not_mentioned	0.9308	not_mentioned	correct	ok	not_mentioned	released	option_probability
Clef	imcs21	test	10138903	symptom_160	10138903	0.015104880000000003	20.22930445894599	not_mentioned	0.8292	not_mentioned	correct	ok	not_mentioned	released	option_probability
Clef	imcs21	test	10138903	symptom_161	10138903	0.015104880000000003	20.22930445894599	not_mentioned	0.9134	not_mentioned	correct	ok	not_mentioned	released	option_probability
Clef	imcs21	test	10138903	symptom_162	10138903	0.015104880000000003	20.22930445894599	not_mentioned	0.6877	not_mentioned	correct	ok	not_mentioned	released	option_probability
Clef	imcs21	test	10138903	symptom_163	10138903	0.015104880000000003	20.22930445894599	not_mentioned	0.9337	not_mentioned	correct	ok	not_mentioned	released	option_probability
Clef	imcs21	test	10138903	symptom_164	10138903	0.015104880000000003	20.22930445894599	not_mentioned	0.8717	not_mentioned	correct	ok	not_mentioned	released	option_probability
Clef	imcs21	test	10138903	symptom_165	10138903	0.015104880000000003	20.22930445894599	not_mentioned	0.6216	not_mentioned	correct	ok	not_mentioned	released	option_probability
Clef	imcs21	test	10138903	symptom_166	10138903	0.015104880000000003	20.22930445894599	not_mentioned	0.7088	not_mentioned	correct	ok	not_mentioned	released	option_probability
Clef	imcs21	test	10138903	symptom_167	10138903	0.015104880000000003	20.22930445894599	not_mentioned	0.9487	not_mentioned	correct	ok	not_mentioned	released	option_probability
Clef	imcs21	test	10138903	symptom_168	10138903	0.015104880000000003	20.22930445894599	not_mentioned	0.944	not_mentioned	correct	ok	not_mentioned	released	option_probability
Clef	imcs21	test	10138903	symptom_169	10138903	0.015104880000000003	20.22930445894599	not_mentioned	0.7063	not_mentioned	correct	ok	not_mentioned	released	option_probability
Clef	imcs21	test	10138903	symptom_170	10138903	0.015104880000000003	20.22930445894599	not_mentioned	0.9295	not_mentioned	correct	ok	not_mentioned	released	option_probability
Clef	imcs21	test	10138903	symptom_171	10138903	0.015104880000000003	20.22930445894599	not_mentioned	0.8872	not_mentioned	correct	ok	not_mentioned	released	option_probability
Clef	imcs21	test	10138903	symptom_172	10138903	0.015104880000000003	20.22930445894599	not_mentioned	0.7755	not_mentioned	correct	ok	not_mentioned	released	option_probability
Clef	imcs21	test	10138903	symptom_173	10138903	0.015104880000000003	20.22930445894599	not_mentioned	0.9202	not_mentioned	correct	ok	not_mentioned	released	option_probability
Clef	imcs21	test	10138903	symptom_174	10138903	0.015104880000000003	20.22930445894599	not_mentioned	0.8494	not_mentioned	correct	ok	not_mentioned	released	option_probability
Clef	imcs21	test	10138903	symptom_175	10138903	0.015104880000000003	20.22930445894599	not_mentioned	0.7397	not_mentioned	correct	ok	not_mentioned	released	option_probability
Clef	imcs21	test	10138903	symptom_176	10138903	0.015104880000000003	20.22930445894599	not_mentioned	0.9332	not_mentioned	correct	ok	not_mentioned	released	option_probability
Clef	imcs21	test	10138903	symptom_177	10138903	0.015104880000000003	20.22930445894599	not_mentioned	0.7642	not_mentioned	correct	ok	not_mentioned	released	option_probability
Clef	imcs21	test	10138903	symptom_178	10138903	0.015104880000000003	20.22930445894599	not_mentioned	0.9142	not_mentioned	correct	ok	not_mentioned	released	option_probability
Clef	imcs21	test	10138903	symptom_179	10138903	0.015104880000000003	20.22930445894599	not_mentioned	0.8977	not_mentioned	correct	ok	not_mentioned	released	option_probability
Clef	imcs21	test	10138903	symptom_180	10138903	0.015104880000000003	20.22930445894599	not_mentioned	0.9289	not_mentioned	correct	ok	not_mentioned	released	option_probability
Clef	imcs21	test	10138903	symptom_181	10138903	0.015104880000000003	20.22930445894599	not_mentioned	0.782	not_mentioned	correct	ok	not_mentioned	released	option_probability
Clef	imcs21	test	10138903	symptom_182	10138903	0.015104880000000003	20.22930445894599	not_mentioned	0.8957	not_mentioned	correct	ok	not_mentioned	released	option_probability
Clef	imcs21	test	10138903	symptom_183	10138903	0.015104880000000003	20.22930445894599	not_mentioned	0.9117	not_mentioned	correct	ok	not_mentioned	released	option_probability
Clef	imcs21	test	10138903	symptom_184	10138903	0.015104880000000003	20.22930445894599	not_mentioned	0.9337	not_mentioned	correct	ok	not_mentioned	released	option_probability
Clef	imcs21	test	10138903	symptom_185	10138903	0.015104880000000003	20.22930445894599	not_mentioned	0.6997	not_mentioned	correct	ok	not_mentioned	released	option_probability
Clef	imcs21	test	10138903	symptom_186	10138903	0.015104880000000003	20.22930445894599	not_mentioned	0.8833	not_mentioned	correct	ok	not_mentioned	released	option_probability
Clef	imcs21	test	10138903	symptom_187	10138903	0.015104880000000003	20.22930445894599	not_mentioned	0.7993	not_mentioned	correct	ok	not_mentioned	released	option_probability
Clef	imcs21	test	10138903	symptom_188	10138903	0.015104880000000003	20.22930445894599	not_mentioned	0.9249	not_mentioned	correct	ok	not_mentioned	released	option_probability
Clef	imcs21	test	10138903	symptom_189	10138903	0.015104880000000003	20.22930445894599	not_mentioned	0.7456	not_mentioned	correct	ok	not_mentioned	released	option_probability
Clef	imcs21	test	10138903	symptom_190	10138903	0.015104880000000003	20.22930445894599	not_mentioned	0.865	not_mentioned	correct	ok	not_mentioned	released	option_probability
Clef	imcs21	test	10138903	symptom_191	10138903	0.015104880000000003	20.22930445894599	not_mentioned	0.9483	not_mentioned	correct	ok	not_mentioned	released	option_probability
Clef	imcs21	test	10138903	symptom_192	10138903	0.015104880000000003	20.22930445894599	not_mentioned	0.8653	not_mentioned	correct	ok	not_mentioned	released	option_probability
Clef	imcs21	test	10138903	symptom_193	10138903	0.015104880000000003	20.22930445894599	not_mentioned	0.9737	not_mentioned	correct	ok	not_mentioned	released	option_probability
Clef	imcs21	test	10138903	symptom_194	10138903	0.015104880000000003	20.22930445894599	not_mentioned	0.9504	not_mentioned	correct	ok	not_mentioned	released	option_probability
Clef	imcs21	test	10138903	symptom_195	10138903	0.015104880000000003	20.22930445894599	not_mentioned	0.9708	not_mentioned	correct	ok	not_mentioned	released	option_probability
Clef	imcs21	test	10138903	symptom_196	10138903	0.015104880000000003	20.22930445894599	not_mentioned	0.9762	not_mentioned	correct	ok	not_mentioned	released	option_probability
Clef	imcs21	test	10138903	symptom_197	10138903	0.015104880000000003	20.22930445894599	not_mentioned	0.9669	not_mentioned	correct	ok	not_mentioned	released	option_probability
Clef	imcs21	test	10138903	symptom_198	10138903	0.015104880000000003	20.22930445894599	not_mentioned	0.942	not_mentioned	correct	ok	not_mentioned	released	option_probability
Clef	imcs21	test	10138903	symptom_199	10138903	0.015104880000000003	20.22930445894599	not_mentioned	0.9456	not_mentioned	correct	ok	not_mentioned	released	option_probability
Clef	imcs21	test	10138903	symptom_200	10138903	0.015104880000000003	20.22930445894599	not_mentioned	0.9582	not_mentioned	correct	ok	not_mentioned	released	option_probability
Clef	imcs21	test	10138903	symptom_201	10138903	0.015104880000000003	20.22930445894599	not_mentioned	0.9384	not_mentioned	correct	ok	not_mentioned	released	option_probability
Clef	imcs21	test	10138903	symptom_202	10138903	0.015104880000000003	20.22930445894599	not_mentioned	0.9023	not_mentioned	correct	ok	not_mentioned	released	option_probability
Clef	imcs21	test	10138903	symptom_203	10138903	0.015104880000000003	20.22930445894599	not_mentioned	0.9397	not_mentioned	correct	ok	not_mentioned	released	option_probability
Clef	imcs21	test	10138903	symptom_204	10138903	0.015104880000000003	20.22930445894599	not_mentioned	0.9285	not_mentioned	correct	ok	not_mentioned	released	option_probability
Clef	imcs21	test	10138903	symptom_205	10138903	0.015104880000000003	20.22930445894599	not_mentioned	0.9354	not_mentioned	correct	ok	not_mentioned	released	option_probability
Clef	imcs21	test	10138903	symptom_206	10138903	0.015104880000000003	20.22930445894599	not_mentioned	0.9313	not_mentioned	correct	ok	not_mentioned	released	option_probability
Clef	imcs21	test	10138903	symptom_207	10138903	0.015104880000000003	20.22930445894599	not_mentioned	0.9519	not_mentioned	correct	ok	not_mentioned	released	option_probability
Clef	imcs21	test	10138903	symptom_208	10138903	0.015104880000000003	20.22930445894599	not_mentioned	0.963	not_mentioned	correct	ok	not_mentioned	released	option_probability
Clef	imcs21	test	10138903	symptom_209	10138903	0.015104880000000003	20.22930445894599	not_mentioned	0.9415	not_mentioned	correct	ok	not_mentioned	released	option_probability
Clef	imcs21	test	10138903	symptom_210	10138903	0.015104880000000003	20.22930445894599	not_mentioned	0.9734	not_mentioned	correct	ok	not_mentioned	released	option_probability
Clef	imcs21	test	10138903	symptom_211	10138903	0.015104880000000003	20.22930445894599	not_mentioned	0.9275	not_mentioned	correct	ok	not_mentioned	released	option_probability
Clef	imcs21	test	10138903	symptom_212	10138903	0.015104880000000003	20.22930445894599	not_mentioned	0.8119	not_mentioned	correct	ok	not_mentioned	released	option_probability
Clef	imcs21	test	10138903	symptom_213	10138903	0.015104880000000003	20.22930445894599	not_mentioned	0.9349	not_mentioned	correct	ok	not_mentioned	released	option_probability
Clef	imcs21	test	10138903	symptom_214	10138903	0.015104880000000003	20.22930445894599	not_mentioned	0.9379	not_mentioned	correct	ok	not_mentioned	released	option_probability
Clef	imcs21	test	10138903	symptom_215	10138903	0.015104880000000003	20.22930445894599	not_mentioned	0.819	not_mentioned	correct	ok	not_mentioned	released	option_probability
Clef	imcs21	test	10138903	symptom_216	10138903	0.015104880000000003	20.22930445894599	not_mentioned	0.9495	not_mentioned	correct	ok	not_mentioned	released	option_probability
Clef	imcs21	test	10138903	symptom_217	10138903	0.015104880000000003	20.22930445894599	not_mentioned	0.9516	not_mentioned	correct	ok	not_mentioned	released	option_probability
Clef	imcs21	test	10138903	symptom_218	10138903	0.015104880000000003	20.22930445894599	not_mentioned	0.9493	not_mentioned	correct	ok	not_mentioned	released	option_probability
Clef	imcs21	test	10138903	symptom_219	10138903	0.015104880000000003	20.22930445894599	not_mentioned	0.9712	not_mentioned	correct	ok	not_mentioned	released	option_probability
Clef	imcs21	test	10138903	symptom_220	10138903	0.015104880000000003	20.22930445894599	not_mentioned	0.9451	not_mentioned	correct	ok	not_mentioned	released	option_probability
Clef	imcs21	test	10138903	symptom_221	10138903	0.015104880000000003	20.22930445894599	not_mentioned	0.9543	not_mentioned	correct	ok	not_mentioned	released	option_probability
Clef	imcs21	test	10138903	symptom_222	10138903	0.015104880000000003	20.22930445894599	not_mentioned	0.893	not_mentioned	correct	ok	not_mentioned	released	option_probability
Clef	imcs21	test	10138903	symptom_223	10138903	0.015104880000000003	20.22930445894599	not_mentioned	0.8983	not_mentioned	correct	ok	not_mentioned	released	option_probability
Clef	imcs21	test	10138903	symptom_224	10138903	0.015104880000000003	20.22930445894599	not_mentioned	0.9426	not_mentioned	correct	ok	not_mentioned	released	option_probability
Clef	imcs21	test	10138903	symptom_225	10138903	0.015104880000000003	20.22930445894599	not_mentioned	0.9463	not_mentioned	correct	ok	not_mentioned	released	option_probability
Clef	imcs21	test	10138903	symptom_226	10138903	0.015104880000000003	20.22930445894599	not_mentioned	0.919	not_mentioned	correct	ok	not_mentioned	released	option_probability
Clef	imcs21	test	10138903	symptom_227	10138903	0.015104880000000003	20.22930445894599	not_mentioned	0.9492	not_mentioned	correct	ok	not_mentioned	released	option_probability
Clef	imcs21	test	10138903	symptom_228	10138903	0.015104880000000003	20.22930445894599	not_mentioned	0.942	not_mentioned	correct	ok	not_mentioned	released	option_probability
Clef	imcs21	test	10138903	symptom_229	10138903	0.015104880000000003	20.22930445894599	not_mentioned	0.9683	not_mentioned	correct	ok	not_mentioned	released	option_probability
Clef	imcs21	test	10138903	symptom_230	10138903	0.015104880000000003	20.22930445894599	not_mentioned	0.9536	not_mentioned	correct	ok	not_mentioned	released	option_probability
Clef	imcs21	test	10138903	symptom_231	10138903	0.015104880000000003	20.22930445894599	not_mentioned	0.9476	not_mentioned	correct	ok	not_mentioned	released	option_probability
Clef	imcs21	test	10138903	symptom_232	10138903	0.015104880000000003	20.22930445894599	not_mentioned	0.9253	not_mentioned	correct	ok	not_mentioned	released	option_probability
Clef	imcs21	test	10138903	symptom_233	10138903	0.015104880000000003	20.22930445894599	not_mentioned	0.9261	not_mentioned	correct	ok	not_mentioned	released	option_probability
Clef	imcs21	test	10138903	symptom_234	10138903	0.015104880000000003	20.22930445894599	not_mentioned	0.9348	not_mentioned	correct	ok	not_mentioned	released	option_probability
Clef	imcs21	test	10138903	symptom_235	10138903	0.015104880000000003	20.22930445894599	not_mentioned	0.9509	not_mentioned	correct	ok	not_mentioned	released	option_probability
Clef	imcs21	test	10138903	symptom_236	10138903	0.015104880000000003	20.22930445894599	not_mentioned	0.9313	not_mentioned	correct	ok	not_mentioned	released	option_probability
Clef	imcs21	test	10138903	symptom_237	10138903	0.015104880000000003	20.22930445894599	not_mentioned	0.7907	not_mentioned	correct	ok	not_mentioned	released	option_probability
Clef	imcs21	test	10138903	symptom_238	10138903	0.015104880000000003	20.22930445894599	not_mentioned	0.8866	not_mentioned	correct	ok	not_mentioned	released	option_probability
Clef	imcs21	test	10138903	symptom_239	10138903	0.015104880000000003	20.22930445894599	not_mentioned	0.9521	not_mentioned	correct	ok	not_mentioned	released	option_probability
Clef	imcs21	test	10138903	symptom_240	10138903	0.015104880000000003	20.22930445894599	not_mentioned	0.9813	not_mentioned	correct	ok	not_mentioned	released	option_probability
Clef	imcs21	test	10138903	symptom_241	10138903	0.015104880000000003	20.22930445894599	not_mentioned	0.9259	not_mentioned	correct	ok	not_mentioned	released	option_probability
Clef	imcs21	test	10138903	symptom_242	10138903	0.015104880000000003	20.22930445894599	not_mentioned	0.9588	not_mentioned	correct	ok	not_mentioned	released	option_probability
Clef	imcs21	test	10138903	symptom_243	10138903	0.015104880000000003	20.22930445894599	not_mentioned	0.8906000000000001	not_mentioned	correct	ok	not_mentioned	released	option_probability
Clef	imcs21	test	10138903	symptom_244	10138903	0.015104880000000003	20.22930445894599	not_mentioned	0.911	not_mentioned	correct	ok	not_mentioned	released	option_probability
Clef	imcs21	test	10138903	symptom_245	10138903	0.015104880000000003	20.22930445894599	not_mentioned	0.9599	not_mentioned	correct	ok	not_mentioned	released	option_probability
Clef	imcs21	test	10138903	symptom_246	10138903	0.015104880000000003	20.22930445894599	not_mentioned	0.9679	not_mentioned	correct	ok	not_mentioned	released	option_probability
Clef	imcs21	test	10138903	symptom_247	10138903	0.015104880000000003	20.22930445894599	not_mentioned	0.8648	not_mentioned	correct	ok	not_mentioned	released	option_probability
Clef	imcs21	test	10138903	symptom_248	10138903	0.015104880000000003	20.22930445894599	not_mentioned	0.9399	not_mentioned	correct	ok	not_mentioned	released	option_probability
Clef	imcs21	test	10138903	symptom_249	10138903	0.015104880000000003	20.22930445894599	not_mentioned	0.955	not_mentioned	correct	ok	not_mentioned	released	option_probability
Clef	imcs21	test	10138903	symptom_250	10138903	0.015104880000000003	20.22930445894599	not_mentioned	0.9256	not_mentioned	correct	ok	not_mentioned	released	option_probability
Clef	imcs21	test	10138903	symptom_251	10138903	0.015104880000000003	20.22930445894599	not_mentioned	0.9636	not_mentioned	correct	ok	not_mentioned	released	option_probability
Clef	imcs21	test	10138903	symptom_252	10138903	0.015104880000000003	20.22930445894599	not_mentioned	0.9753	not_mentioned	correct	ok	not_mentioned	released	option_probability
Clef	imcs21	test	10138903	symptom_253	10138903	0.015104880000000003	20.22930445894599	not_mentioned	0.924	not_mentioned	correct	ok	not_mentioned	released	option_probability
Clef	imcs21	test	10138903	symptom_254	10138903	0.015104880000000003	20.22930445894599	not_mentioned	0.9237	not_mentioned	correct	ok	not_mentioned	released	option_probability
Clef	imcs21	test	10138903	symptom_255	10138903	0.015104880000000003	20.22930445894599	not_mentioned	0.9545	not_mentioned	correct	ok	not_mentioned	released	option_probability
Clef	imcs21	test	10138903	symptom_256	10138903	0.015104880000000003	20.22930445894599	not_mentioned	0.8573	not_mentioned	correct	ok	not_mentioned	released	option_probability
Clef	imcs21	test	10138903	symptom_257	10138903	0.015104880000000003	20.22930445894599	not_mentioned	0.9773	not_mentioned	correct	ok	not_mentioned	released	option_probability
Clef	imcs21	test	10138903	symptom_258	10138903	0.015104880000000003	20.22930445894599	not_mentioned	0.9682	not_mentioned	correct	ok	not_mentioned	released	option_probability
Clef	imcs21	test	10138903	symptom_259	10138903	0.015104880000000003	20.22930445894599	not_mentioned	0.9677	not_mentioned	correct	ok	not_mentioned	released	option_probability
Clef	imcs21	test	10138903	symptom_260	10138903	0.015104880000000003	20.22930445894599	not_mentioned	0.7802	not_mentioned	correct	ok	not_mentioned	released	option_probability
Clef	imcs21	test	10138903	symptom_261	10138903	0.015104880000000003	20.22930445894599	not_mentioned	0.9655	not_mentioned	correct	ok	not_mentioned	released	option_probability
Clef	imcs21	test	10138903	symptom_262	10138903	0.015104880000000003	20.22930445894599	not_mentioned	0.9371	not_mentioned	correct	ok	not_mentioned	released	option_probability
Clef	imcs21	test	10138903	symptom_263	10138903	0.015104880000000003	20.22930445894599	not_mentioned	0.9133	not_mentioned	correct	ok	not_mentioned	released	option_probability
Clef	imcs21	test	10138903	symptom_264	10138903	0.015104880000000003	20.22930445894599	not_mentioned	0.9462	not_mentioned	correct	ok	not_mentioned	released	option_probability
Clef	imcs21	test	10138903	symptom_265	10138903	0.015104880000000003	20.22930445894599	not_mentioned	0.9341	not_mentioned	correct	ok	not_mentioned	released	option_probability
Clef	imcs21	test	10138903	symptom_266	10138903	0.015104880000000003	20.22930445894599	not_mentioned	0.9498	not_mentioned	correct	ok	not_mentioned	released	option_probability
Clef	imcs21	test	10138903	symptom_267	10138903	0.015104880000000003	20.22930445894599	not_mentioned	0.9234	not_mentioned	correct	ok	not_mentioned	released	option_probability
Clef	imcs21	test	10138903	symptom_268	10138903	0.015104880000000003	20.22930445894599	not_mentioned	0.9328	not_mentioned	correct	ok	not_mentioned	released	option_probability
Clef	imcs21	test	10138903	symptom_269	10138903	0.015104880000000003	20.22930445894599	not_mentioned	0.8248	not_mentioned	correct	ok	not_mentioned	released	option_probability
Clef	imcs21	test	10138903	symptom_270	10138903	0.015104880000000003	20.22930445894599	not_mentioned	0.8042	not_mentioned	correct	ok	not_mentioned	released	option_probability
Clef	imcs21	test	10138903	symptom_271	10138903	0.015104880000000003	20.22930445894599	not_mentioned	0.7125	not_mentioned	correct	ok	not_mentioned	released	option_probability
Clef	imcs21	test	10138903	symptom_272	10138903	0.015104880000000003	20.22930445894599	not_mentioned	0.8443	not_mentioned	correct	ok	not_mentioned	released	option_probability
Clef	imcs21	test	10138903	symptom_273	10138903	0.015104880000000003	20.22930445894599	not_mentioned	0.9645	not_mentioned	correct	ok	not_mentioned	released	option_probability
Clef	imcs21	test	10138903	symptom_274	10138903	0.015104880000000003	20.22930445894599	not_mentioned	0.7688	not_mentioned	correct	ok	not_mentioned	released	option_probability
Clef	imcs21	test	10138903	symptom_275	10138903	0.015104880000000003	20.22930445894599	not_mentioned	0.8737	not_mentioned	correct	ok	not_mentioned	released	option_probability
Clef	imcs21	test	10138903	symptom_276	10138903	0.015104880000000003	20.22930445894599	not_mentioned	0.905	not_mentioned	correct	ok	not_mentioned	released	option_probability
Clef	imcs21	test	10138903	symptom_277	10138903	0.015104880000000003	20.22930445894599	not_mentioned	0.927	not_mentioned	correct	ok	not_mentioned	released	option_probability
Clef	imcs21	test	10138903	symptom_278	10138903	0.015104880000000003	20.22930445894599	not_mentioned	0.9054	not_mentioned	correct	ok	not_mentioned	released	option_probability
Clef	imcs21	test	10138903	symptom_279	10138903	0.015104880000000003	20.22930445894599	not_mentioned	0.9385	not_mentioned	correct	ok	not_mentioned	released	option_probability
Clef	imcs21	test	10138903	symptom_280	10138903	0.015104880000000003	20.22930445894599	not_mentioned	0.924	not_mentioned	correct	ok	not_mentioned	released	option_probability
Clef	imcs21	test	10138903	symptom_281	10138903	0.015104880000000003	20.22930445894599	not_mentioned	0.9142	not_mentioned	correct	ok	not_mentioned	released	option_probability
Clef	imcs21	test	10138903	symptom_282	10138903	0.015104880000000003	20.22930445894599	not_mentioned	0.9049	not_mentioned	correct	ok	not_mentioned	released	option_probability
Clef	imcs21	test	10138903	symptom_283	10138903	0.015104880000000003	20.22930445894599	not_mentioned	0.905	not_mentioned	correct	ok	not_mentioned	released	option_probability
Clef	imcs21	test	10138903	symptom_284	10138903	0.015104880000000003	20.22930445894599	not_mentioned	0.764	not_mentioned	correct	ok	not_mentioned	released	option_probability
Clef	imcs21	test	10138903	symptom_285	10138903	0.015104880000000003	20.22930445894599	not_mentioned	0.9081	not_mentioned	correct	ok	not_mentioned	released	option_probability
Clef	imcs21	test	10138903	symptom_286	10138903	0.015104880000000003	20.22930445894599	not_mentioned	0.9538	not_mentioned	correct	ok	not_mentioned	released	option_probability
Clef	imcs21	test	10138903	symptom_287	10138903	0.015104880000000003	20.22930445894599	not_mentioned	0.9532	not_mentioned	correct	ok	not_mentioned	released	option_probability
Clef	imcs21	test	10138903	symptom_288	10138903	0.015104880000000003	20.22930445894599	not_mentioned	0.931	not_mentioned	correct	ok	not_mentioned	released	option_probability
Clef	imcs21	test	10138903	symptom_289	10138903	0.015104880000000003	20.22930445894599	not_mentioned	0.9618	not_mentioned	correct	ok	not_mentioned	released	option_probability
Clef	imcs21	test	10138903	symptom_290	10138903	0.015104880000000003	20.22930445894599	not_mentioned	0.7817	not_mentioned	correct	ok	not_mentioned	released	option_probability
Clef	imcs21	test	10138903	symptom_291	10138903	0.015104880000000003	20.22930445894599	not_mentioned	0.9505	not_mentioned	correct	ok	not_mentioned	released	option_probability
Clef	imcs21	test	10138903	symptom_292	10138903	0.015104880000000003	20.22930445894599	not_mentioned	0.8955	not_mentioned	correct	ok	not_mentioned	released	option_probability
Clef	imcs21	test	10138903	symptom_293	10138903	0.015104880000000003	20.22930445894599	not_mentioned	0.8774	not_mentioned	correct	ok	not_mentioned	released	option_probability
Clef	imcs21	test	10138903	symptom_294	10138903	0.015104880000000003	20.22930445894599	not_mentioned	0.9743	not_mentioned	correct	ok	not_mentioned	released	option_probability
Clef	imcs21	test	10138903	symptom_295	10138903	0.015104880000000003	20.22930445894599	not_mentioned	0.9678	not_mentioned	correct	ok	not_mentioned	released	option_probability
Clef	imcs21	test	10138903	symptom_296	10138903	0.015104880000000003	20.22930445894599	not_mentioned	0.9714	not_mentioned	correct	ok	not_mentioned	released	option_probability
Clef	imcs21	test	10138903	symptom_297	10138903	0.015104880000000003	20.22930445894599	not_mentioned	0.9206	not_mentioned	correct	ok	not_mentioned	released	option_probability
Clef	imcs21	test	10138903	symptom_298	10138903	0.015104880000000003	20.22930445894599	not_mentioned	0.9398	not_mentioned	correct	ok	not_mentioned	released	option_probability
Clef	imcs21	test	10138903	symptom_299	10138903	0.015104880000000003	20.22930445894599	not_mentioned	0.9347	not_mentioned	correct	ok	not_mentioned	released	option_probability
Clef	imcs21	test	10138903	symptom_300	10138903	0.015104880000000003	20.22930445894599	not_mentioned	0.8955	not_mentioned	correct	ok	not_mentioned	released	option_probability
Clef	imcs21	test	10138903	symptom_301	10138903	0.015104880000000003	20.22930445894599	not_mentioned	0.76	not_mentioned	correct	ok	not_mentioned	released	option_probability
Clef	imcs21	test	10138903	symptom_302	10138903	0.015104880000000003	20.22930445894599	not_mentioned	0.9609	not_mentioned	correct	ok	not_mentioned	released	option_probability
Clef	imcs21	test	10138903	symptom_303	10138903	0.015104880000000003	20.22930445894599	not_mentioned	0.8425	not_mentioned	correct	ok	not_mentioned	released	option_probability
Clef	imcs21	test	10138903	symptom_304	10138903	0.015104880000000003	20.22930445894599	not_mentioned	0.963	not_mentioned	correct	ok	not_mentioned	released	option_probability
Clef	imcs21	test	10138903	symptom_305	10138903	0.015104880000000003	20.22930445894599	not_mentioned	0.9704	not_mentioned	correct	ok	not_mentioned	released	option_probability
Clef	imcs21	test	10138903	symptom_306	10138903	0.015104880000000003	20.22930445894599	not_mentioned	0.9015	not_mentioned	correct	ok	not_mentioned	released	option_probability
Clef	imcs21	test	10138903	symptom_307	10138903	0.015104880000000003	20.22930445894599	not_mentioned	0.9393	not_mentioned	correct	ok	not_mentioned	released	option_probability
Clef	imcs21	test	10138903	symptom_308	10138903	0.015104880000000003	20.22930445894599	not_mentioned	0.9582	not_mentioned	correct	ok	not_mentioned	released	option_probability
Clef	imcs21	test	10138903	symptom_309	10138903	0.015104880000000003	20.22930445894599	not_mentioned	0.9739	not_mentioned	correct	ok	not_mentioned	released	option_probability
Clef	imcs21	test	10138903	symptom_310	10138903	0.015104880000000003	20.22930445894599	not_mentioned	0.9151	not_mentioned	correct	ok	not_mentioned	released	option_probability
Clef	imcs21	test	10138903	symptom_311	10138903	0.015104880000000003	20.22930445894599	not_mentioned	0.9309	not_mentioned	correct	ok	not_mentioned	released	option_probability
Clef	imcs21	test	10138903	symptom_312	10138903	0.015104880000000003	20.22930445894599	not_mentioned	0.9298	not_mentioned	correct	ok	not_mentioned	released	option_probability
Clef	imcs21	test	10138903	symptom_313	10138903	0.015104880000000003	20.22930445894599	not_mentioned	0.9033	not_mentioned	correct	ok	not_mentioned	released	option_probability
Clef	imcs21	test	10138903	symptom_314	10138903	0.015104880000000003	20.22930445894599	not_mentioned	0.9515	not_mentioned	correct	ok	not_mentioned	released	option_probability
Clef	imcs21	test	10138903	symptom_315	10138903	0.015104880000000003	20.22930445894599	not_mentioned	0.9331	not_mentioned	correct	ok	not_mentioned	released	option_probability
Clef	imcs21	test	10138903	symptom_316	10138903	0.015104880000000003	20.22930445894599	not_mentioned	0.833	not_mentioned	correct	ok	not_mentioned	released	option_probability
Clef	imcs21	test	10138903	symptom_317	10138903	0.015104880000000003	20.22930445894599	not_mentioned	0.8994	not_mentioned	correct	ok	not_mentioned	released	option_probability
Clef	imcs21	test	10138903	symptom_318	10138903	0.015104880000000003	20.22930445894599	not_mentioned	0.9646	not_mentioned	correct	ok	not_mentioned	released	option_probability
Clef	imcs21	test	10138903	symptom_319	10138903	0.015104880000000003	20.22930445894599	not_mentioned	0.9666	not_mentioned	correct	ok	not_mentioned	released	option_probability
Clef	imcs21	test	10138903	symptom_320	10138903	0.015104880000000003	20.22930445894599	not_mentioned	0.7837	not_mentioned	correct	ok	not_mentioned	released	option_probability
Clef	imcs21	test	10138903	symptom_321	10138903	0.015104880000000003	20.22930445894599	not_mentioned	0.956	not_mentioned	correct	ok	not_mentioned	released	option_probability
Clef	imcs21	test	10138903	symptom_322	10138903	0.015104880000000003	20.22930445894599	not_mentioned	0.9677	not_mentioned	correct	ok	not_mentioned	released	option_probability
Clef	imcs21	test	10138903	symptom_323	10138903	0.015104880000000003	20.22930445894599	not_mentioned	0.9577	not_mentioned	correct	ok	not_mentioned	released	option_probability
Clef	imcs21	test	10138903	symptom_324	10138903	0.015104880000000003	20.22930445894599	not_mentioned	0.9524	not_mentioned	correct	ok	not_mentioned	released	option_probability
Clef	imcs21	test	10138903	symptom_325	10138903	0.015104880000000003	20.22930445894599	not_mentioned	0.8786	not_mentioned	correct	ok	not_mentioned	released	option_probability
Clef	imcs21	test	10138903	symptom_326	10138903	0.015104880000000003	20.22930445894599	not_mentioned	0.9224	not_mentioned	correct	ok	not_mentioned	released	option_probability
Clef	imcs21	test	10138903	symptom_327	10138903	0.015104880000000003	20.22930445894599	not_mentioned	0.9059	not_mentioned	correct	ok	not_mentioned	released	option_probability
Clef	imcs21	test	10138903	symptom_328	10138903	0.015104880000000003	20.22930445894599	not_mentioned	0.7053	not_mentioned	correct	ok	not_mentioned	released	option_probability
Clef	imcs21	test	10138903	symptom_329	10138903	0.015104880000000003	20.22930445894599	not_mentioned	0.9357	not_mentioned	correct	ok	not_mentioned	released	option_probability
Clef	imcs21	test	10138903	symptom_330	10138903	0.015104880000000003	20.22930445894599	not_mentioned	0.9576	not_mentioned	correct	ok	not_mentioned	released	option_probability
Clef	imcs21	test	10138908	symptom_000	10138908	0.015476400000000003	17.971609540982172	positive	0.8815	positive	correct	ok	positive	released	option_probability
Clef	imcs21	test	10138908	symptom_001	10138908	0.015476400000000003	17.971609540982172	positive	0.6098	positive	correct	ok	positive	released	option_probability
Clef	imcs21	test	10138908	symptom_002	10138908	0.015476400000000003	17.971609540982172	positive	0.7519	positive	correct	ok	positive	released	option_probability
Clef	imcs21	test	10138908	symptom_003	10138908	0.015476400000000003	17.971609540982172	positive	0.8156	negative	incorrect	ok	negative	released	option_probability
Clef	imcs21	test	10138908	symptom_004	10138908	0.015476400000000003	17.971609540982172	not_mentioned	0.4412	not_mentioned	correct	ok	not_mentioned	released	option_probability
Clef	imcs21	test	10138908	symptom_005	10138908	0.015476400000000003	17.971609540982172	positive	0.8823	positive	correct	ok	positive	released	option_probability
Clef	imcs21	test	10138908	symptom_006	10138908	0.015476400000000003	17.971609540982172	not_mentioned	0.6117	not_mentioned	correct	ok	not_mentioned	released	option_probability
Clef	imcs21	test	10138908	symptom_007	10138908	0.015476400000000003	17.971609540982172	not_mentioned	0.7433	not_mentioned	correct	ok	not_mentioned	released	option_probability
Clef	imcs21	test	10138908	symptom_008	10138908	0.015476400000000003	17.971609540982172	not_mentioned	0.4659	not_mentioned	correct	ok	not_mentioned	released	option_probability
Clef	imcs21	test	10138908	symptom_009	10138908	0.015476400000000003	17.971609540982172	not_mentioned	0.6331	not_mentioned	correct	ok	not_mentioned	released	option_probability
Clef	imcs21	test	10138908	symptom_010	10138908	0.015476400000000003	17.971609540982172	not_mentioned	0.7254	not_mentioned	correct	ok	not_mentioned	released	option_probability
Clef	imcs21	test	10138908	symptom_011	10138908	0.015476400000000003	17.971609540982172	positive	0.5466	negative	incorrect	ok	negative	released	option_probability
Clef	imcs21	test	10138908	symptom_012	10138908	0.015476400000000003	17.971609540982172	not_mentioned	0.655	not_mentioned	correct	ok	not_mentioned	released	option_probability
Clef	imcs21	test	10138908	symptom_013	10138908	0.015476400000000003	17.971609540982172	not_mentioned	0.6959	not_mentioned	correct	ok	not_mentioned	released	option_probability
Clef	imcs21	test	10138908	symptom_014	10138908	0.015476400000000003	17.971609540982172	not_mentioned	0.7697	not_mentioned	correct	ok	not_mentioned	released	option_probability
Clef	imcs21	test	10138908	symptom_015	10138908	0.015476400000000003	17.971609540982172	not_mentioned	0.7763	not_mentioned	correct	ok	not_mentioned	released	option_probability
Clef	imcs21	test	10138908	symptom_016	10138908	0.015476400000000003	17.971609540982172	not_mentioned	0.6626	not_mentioned	correct	ok	not_mentioned	released	option_probability
Clef	imcs21	test	10138908	symptom_017	10138908	0.015476400000000003	17.971609540982172	not_mentioned	0.7754	not_mentioned	correct	ok	not_mentioned	released	option_probability
Clef	imcs21	test	10138908	symptom_018	10138908	0.015476400000000003	17.971609540982172	not_mentioned	0.8443	not_mentioned	correct	ok	not_mentioned	released	option_probability
Clef	imcs21	test	10138908	symptom_019	10138908	0.015476400000000003	17.971609540982172	positive	0.8257	negative	incorrect	ok	negative	released	option_probability
Clef	imcs21	test	10138908	symptom_020	10138908	0.015476400000000003	17.971609540982172	not_mentioned	0.2866	not_mentioned	correct	ok	not_mentioned	released	option_probability
Clef	imcs21	test	10138908	symptom_021	10138908	0.015476400000000003	17.971609540982172	positive	0.7195	not_mentioned	incorrect	ok	not_mentioned	released	option_probability
Clef	imcs21	test	10138908	symptom_022	10138908	0.015476400000000003	17.971609540982172	uncertain	0.3532	positive	incorrect	ok	positive	released	option_probability
Clef	imcs21	test	10138908	symptom_023	10138908	0.015476400000000003	17.971609540982172	not_mentioned	0.7919	not_mentioned	correct	ok	not_mentioned	released	option_probability
Clef	imcs21	test	10138908	symptom_024	10138908	0.015476400000000003	17.971609540982172	not_mentioned	0.5649	not_mentioned	correct	ok	not_mentioned	released	option_probability
Clef	imcs21	test	10138908	symptom_025	10138908	0.015476400000000003	17.971609540982172	not_mentioned	0.8227	not_mentioned	correct	ok	not_mentioned	released	option_probability
Clef	imcs21	test	10138908	symptom_026	10138908	0.015476400000000003	17.971609540982172	not_mentioned	0.6345	not_mentioned	correct	ok	not_mentioned	released	option_probability
Clef	imcs21	test	10138908	symptom_027	10138908	0.015476400000000003	17.971609540982172	uncertain	0.4902	negative	incorrect	ok	negative	released	option_probability
Clef	imcs21	test	10138908	symptom_028	10138908	0.015476400000000003	17.971609540982172	not_mentioned	0.4277	positive	incorrect	ok	positive	released	option_probability
Clef	imcs21	test	10138908	symptom_029	10138908	0.015476400000000003	17.971609540982172	not_mentioned	0.6746	not_mentioned	correct	ok	not_mentioned	released	option_probability
Clef	imcs21	test	10138908	symptom_030	10138908	0.015476400000000003	17.971609540982172	not_mentioned	0.8357	not_mentioned	correct	ok	not_mentioned	released	option_probability
Clef	imcs21	test	10138908	symptom_031	10138908	0.015476400000000003	17.971609540982172	not_mentioned	0.6336	not_mentioned	correct	ok	not_mentioned	released	option_probability
Clef	imcs21	test	10138908	symptom_032	10138908	0.015476400000000003	17.971609540982172	not_mentioned	0.8597	not_mentioned	correct	ok	not_mentioned	released	option_probability
Clef	imcs21	test	10138908	symptom_033	10138908	0.015476400000000003	17.971609540982172	positive	0.6966	positive	correct	ok	positive	released	option_probability
Clef	imcs21	test	10138908	symptom_034	10138908	0.015476400000000003	17.971609540982172	not_mentioned	0.9413	not_mentioned	correct	ok	not_mentioned	released	option_probability
Clef	imcs21	test	10138908	symptom_035	10138908	0.015476400000000003	17.971609540982172	not_mentioned	0.414	not_mentioned	correct	ok	not_mentioned	released	option_probability
Clef	imcs21	test	10138908	symptom_036	10138908	0.015476400000000003	17.971609540982172	not_mentioned	0.3093	not_mentioned	correct	ok	not_mentioned	released	option_probability
Clef	imcs21	test	10138908	symptom_037	10138908	0.015476400000000003	17.971609540982172	not_mentioned	0.8795	not_mentioned	correct	ok	not_mentioned	released	option_probability
Clef	imcs21	test	10138908	symptom_038	10138908	0.015476400000000003	17.971609540982172	not_mentioned	0.8345	not_mentioned	correct	ok	not_mentioned	released	option_probability
Clef	imcs21	test	10138908	symptom_039	10138908	0.015476400000000003	17.971609540982172	not_mentioned	0.8354	not_mentioned	correct	ok	not_mentioned	released	option_probability
Clef	imcs21	test	10138908	symptom_040	10138908	0.015476400000000003	17.971609540982172	positive	0.8919	positive	correct	ok	positive	released	option_probability
Clef	imcs21	test	10138908	symptom_041	10138908	0.015476400000000003	17.971609540982172	not_mentioned	0.866	not_mentioned	correct	ok	not_mentioned	released	option_probability
Clef	imcs21	test	10138908	symptom_042	10138908	0.015476400000000003	17.971609540982172	not_mentioned	0.4697	not_mentioned	correct	ok	not_mentioned	released	option_probability
Clef	imcs21	test	10138908	symptom_043	10138908	0.015476400000000003	17.971609540982172	not_mentioned	0.8389	not_mentioned	correct	ok	not_mentioned	released	option_probability
Clef	imcs21	test	10138908	symptom_044	10138908	0.015476400000000003	17.971609540982172	positive	0.5647	not_mentioned	incorrect	ok	not_mentioned	released	option_probability
Clef	imcs21	test	10138908	symptom_045	10138908	0.015476400000000003	17.971609540982172	not_mentioned	0.7864	not_mentioned	correct	ok	not_mentioned	released	option_probability
Clef	imcs21	test	10138908	symptom_046	10138908	0.015476400000000003	17.971609540982172	not_mentioned	0.7744	not_mentioned	correct	ok	not_mentioned	released	option_probability
Clef	imcs21	test	10138908	symptom_047	10138908	0.015476400000000003	17.971609540982172	not_mentioned	0.6898	not_mentioned	correct	ok	not_mentioned	released	option_probability
Clef	imcs21	test	10138908	symptom_048	10138908	0.015476400000000003	17.971609540982172	positive	0.7209	not_mentioned	incorrect	ok	not_mentioned	released	option_probability
Clef	imcs21	test	10138908	symptom_049	10138908	0.015476400000000003	17.971609540982172	not_mentioned	0.8672	not_mentioned	correct	ok	not_mentioned	released	option_probability
Clef	imcs21	test	10138908	symptom_050	10138908	0.015476400000000003	17.971609540982172	positive	0.5881	positive	correct	ok	positive	released	option_probability
Clef	imcs21	test	10138908	symptom_051	10138908	0.015476400000000003	17.971609540982172	not_mentioned	0.8571	not_mentioned	correct	ok	not_mentioned	released	option_probability
Clef	imcs21	test	10138908	symptom_052	10138908	0.015476400000000003	17.971609540982172	not_mentioned	0.8896	not_mentioned	correct	ok	not_mentioned	released	option_probability
Clef	imcs21	test	10138908	symptom_053	10138908	0.015476400000000003	17.971609540982172	not_mentioned	0.6876	not_mentioned	correct	ok	not_mentioned	released	option_probability
Clef	imcs21	test	10138908	symptom_054	10138908	0.015476400000000003	17.971609540982172	not_mentioned	0.4237	not_mentioned	correct	ok	not_mentioned	released	option_probability
Clef	imcs21	test	10138908	symptom_055	10138908	0.015476400000000003	17.971609540982172	positive	0.4622	negative	incorrect	ok	negative	released	option_probability
Clef	imcs21	test	10138908	symptom_056	10138908	0.015476400000000003	17.971609540982172	not_mentioned	0.9015	not_mentioned	correct	ok	not_mentioned	released	option_probability
Clef	imcs21	test	10138908	symptom_057	10138908	0.015476400000000003	17.971609540982172	not_mentioned	0.7495	not_mentioned	correct	ok	not_mentioned	released	option_probability
Clef	imcs21	test	10138908	symptom_058	10138908	0.015476400000000003	17.971609540982172	not_mentioned	0.8176	not_mentioned	correct	ok	not_mentioned	released	option_probability
Clef	imcs21	test	10138908	symptom_059	10138908	0.015476400000000003	17.971609540982172	not_mentioned	0.8857	not_mentioned	correct	ok	not_mentioned	released	option_probability
Clef	imcs21	test	10138908	symptom_060	10138908	0.015476400000000003	17.971609540982172	not_mentioned	0.7337	not_mentioned	correct	ok	not_mentioned	released	option_probability
Clef	imcs21	test	10138908	symptom_061	10138908	0.015476400000000003	17.971609540982172	not_mentioned	0.8593	not_mentioned	correct	ok	not_mentioned	released	option_probability
Clef	imcs21	test	10138908	symptom_062	10138908	0.015476400000000003	17.971609540982172	not_mentioned	0.8845	not_mentioned	correct	ok	not_mentioned	released	option_probability
Clef	imcs21	test	10138908	symptom_063	10138908	0.015476400000000003	17.971609540982172	not_mentioned	0.5441	not_mentioned	correct	ok	not_mentioned	released	option_probability
Clef	imcs21	test	10138908	symptom_064	10138908	0.015476400000000003	17.971609540982172	not_mentioned	0.7432	not_mentioned	correct	ok	not_mentioned	released	option_probability
Clef	imcs21	test	10138908	symptom_065	10138908	0.015476400000000003	17.971609540982172	not_mentioned	0.9185	not_mentioned	correct	ok	not_mentioned	released	option_probability
Clef	imcs21	test	10138908	symptom_066	10138908	0.015476400000000003	17.971609540982172	not_mentioned	0.7608	not_mentioned	correct	ok	not_mentioned	released	option_probability
Clef	imcs21	test	10138908	symptom_067	10138908	0.015476400000000003	17.971609540982172	uncertain	0.5005000000000001	not_mentioned	incorrect	ok	not_mentioned	released	option_probability
Clef	imcs21	test	10138908	symptom_068	10138908	0.015476400000000003	17.971609540982172	positive	0.604	not_mentioned	incorrect	ok	not_mentioned	released	option_probability
Clef	imcs21	test	10138908	symptom_069	10138908	0.015476400000000003	17.971609540982172	not_mentioned	0.6176	not_mentioned	correct	ok	not_mentioned	released	option_probability
Clef	imcs21	test	10138908	symptom_070	10138908	0.015476400000000003	17.971609540982172	not_mentioned	0.7761	not_mentioned	correct	ok	not_mentioned	released	option_probability
Clef	imcs21	test	10138908	symptom_071	10138908	0.015476400000000003	17.971609540982172	not_mentioned	0.7069	not_mentioned	correct	ok	not_mentioned	released	option_probability
Clef	imcs21	test	10138908	symptom_072	10138908	0.015476400000000003	17.971609540982172	not_mentioned	0.8886000000000001	not_mentioned	correct	ok	not_mentioned	released	option_probability
Clef	imcs21	test	10138908	symptom_073	10138908	0.015476400000000003	17.971609540982172	not_mentioned	0.9041	not_mentioned	correct	ok	not_mentioned	released	option_probability
Clef	imcs21	test	10138908	symptom_074	10138908	0.015476400000000003	17.971609540982172	not_mentioned	0.7774	not_mentioned	correct	ok	not_mentioned	released	option_probability
Clef	imcs21	test	10138908	symptom_075	10138908	0.015476400000000003	17.971609540982172	not_mentioned	0.6531	not_mentioned	correct	ok	not_mentioned	released	option_probability
Clef	imcs21	test	10138908	symptom_076	10138908	0.015476400000000003	17.971609540982172	not_mentioned	0.8186	not_mentioned	correct	ok	not_mentioned	released	option_probability
Clef	imcs21	test	10138908	symptom_077	10138908	0.015476400000000003	17.971609540982172	uncertain	0.3027	positive	incorrect	ok	positive	released	option_probability
Clef	imcs21	test	10138908	symptom_078	10138908	0.015476400000000003	17.971609540982172	not_mentioned	0.6042	not_mentioned	correct	ok	not_mentioned	released	option_probability
Clef	imcs21	test	10138908	symptom_079	10138908	0.015476400000000003	17.971609540982172	positive	0.9028	not_mentioned	incorrect	ok	not_mentioned	released	option_probability
Clef	imcs21	test	10138908	symptom_080	10138908	0.015476400000000003	17.971609540982172	not_mentioned	0.9292	not_mentioned	correct	ok	not_mentioned	released	option_probability
Clef	imcs21	test	10138908	symptom_081	10138908	0.015476400000000003	17.971609540982172	uncertain	0.4708	not_mentioned	incorrect	ok	not_mentioned	released	option_probability
Clef	imcs21	test	10138908	symptom_082	10138908	0.015476400000000003	17.971609540982172	not_mentioned	0.9044	not_mentioned	correct	ok	not_mentioned	released	option_probability
Clef	imcs21	test	10138908	symptom_083	10138908	0.015476400000000003	17.971609540982172	not_mentioned	0.7374	not_mentioned	correct	ok	not_mentioned	released	option_probability
Clef	imcs21	test	10138908	symptom_084	10138908	0.015476400000000003	17.971609540982172	positive	0.3219	not_mentioned	incorrect	ok	not_mentioned	released	option_probability
Clef	imcs21	test	10138908	symptom_085	10138908	0.015476400000000003	17.971609540982172	not_mentioned	0.7868	not_mentioned	correct	ok	not_mentioned	released	option_probability
Clef	imcs21	test	10138908	symptom_086	10138908	0.015476400000000003	17.971609540982172	not_mentioned	0.6905	not_mentioned	correct	ok	not_mentioned	released	option_probability
Clef	imcs21	test	10138908	symptom_087	10138908	0.015476400000000003	17.971609540982172	not_mentioned	0.4194	not_mentioned	correct	ok	not_mentioned	released	option_probability
Clef	imcs21	test	10138908	symptom_088	10138908	0.015476400000000003	17.971609540982172	not_mentioned	0.7388	not_mentioned	correct	ok	not_mentioned	released	option_probability
Clef	imcs21	test	10138908	symptom_089	10138908	0.015476400000000003	17.971609540982172	not_mentioned	0.5934	not_mentioned	correct	ok	not_mentioned	released	option_probability
Clef	imcs21	test	10138908	symptom_090	10138908	0.015476400000000003	17.971609540982172	not_mentioned	0.8048	not_mentioned	correct	ok	not_mentioned	released	option_probability
Clef	imcs21	test	10138908	symptom_091	10138908	0.015476400000000003	17.971609540982172	not_mentioned	0.7111	not_mentioned	correct	ok	not_mentioned	released	option_probability
Clef	imcs21	test	10138908	symptom_092	10138908	0.015476400000000003	17.971609540982172	not_mentioned	0.8837	not_mentioned	correct	ok	not_mentioned	released	option_probability
Clef	imcs21	test	10138908	symptom_093	10138908	0.015476400000000003	17.971609540982172	not_mentioned	0.866	not_mentioned	correct	ok	not_mentioned	released	option_probability
Clef	imcs21	test	10138908	symptom_094	10138908	0.015476400000000003	17.971609540982172	not_mentioned	0.7738	not_mentioned	correct	ok	not_mentioned	released	option_probability
Clef	imcs21	test	10138908	symptom_095	10138908	0.015476400000000003	17.971609540982172	not_mentioned	0.3218	not_mentioned	correct	ok	not_mentioned	released	option_probability
Clef	imcs21	test	10138908	symptom_096	10138908	0.015476400000000003	17.971609540982172	not_mentioned	0.7782	not_mentioned	correct	ok	not_mentioned	released	option_probability
Clef	imcs21	test	10138908	symptom_097	10138908	0.015476400000000003	17.971609540982172	not_mentioned	0.7732	not_mentioned	correct	ok	not_mentioned	released	option_probability
Clef	imcs21	test	10138908	symptom_098	10138908	0.015476400000000003	17.971609540982172	not_mentioned	0.7306	not_mentioned	correct	ok	not_mentioned	released	option_probability
Clef	imcs21	test	10138908	symptom_099	10138908	0.015476400000000003	17.971609540982172	not_mentioned	0.6587000000000001	not_mentioned	correct	ok	not_mentioned	released	option_probability
Clef	imcs21	test	10138908	symptom_100	10138908	0.015476400000000003	17.971609540982172	not_mentioned	0.7696	not_mentioned	correct	ok	not_mentioned	released	option_probability
Clef	imcs21	test	10138908	symptom_101	10138908	0.015476400000000003	17.971609540982172	not_mentioned	0.9021	not_mentioned	correct	ok	not_mentioned	released	option_probability
Clef	imcs21	test	10138908	symptom_102	10138908	0.015476400000000003	17.971609540982172	not_mentioned	0.833	not_mentioned	correct	ok	not_mentioned	released	option_probability
Clef	imcs21	test	10138908	symptom_103	10138908	0.015476400000000003	17.971609540982172	not_mentioned	0.8412	not_mentioned	correct	ok	not_mentioned	released	option_probability
Clef	imcs21	test	10138908	symptom_104	10138908	0.015476400000000003	17.971609540982172	not_mentioned	0.8731	not_mentioned	correct	ok	not_mentioned	released	option_probability
Clef	imcs21	test	10138908	symptom_105	10138908	0.015476400000000003	17.971609540982172	not_mentioned	0.8169	not_mentioned	correct	ok	not_mentioned	released	option_probability
Clef	imcs21	test	10138908	symptom_106	10138908	0.015476400000000003	17.971609540982172	not_mentioned	0.8215	not_mentioned	correct	ok	not_mentioned	released	option_probability
Clef	imcs21	test	10138908	symptom_107	10138908	0.015476400000000003	17.971609540982172	not_mentioned	0.8165	not_mentioned	correct	ok	not_mentioned	released	option_probability
Clef	imcs21	test	10138908	symptom_108	10138908	0.015476400000000003	17.971609540982172	not_mentioned	0.6792	not_mentioned	correct	ok	not_mentioned	released	option_probability
Clef	imcs21	test	10138908	symptom_109	10138908	0.015476400000000003	17.971609540982172	not_mentioned	0.6527	not_mentioned	correct	ok	not_mentioned	released	option_probability
Clef	imcs21	test	10138908	symptom_110	10138908	0.015476400000000003	17.971609540982172	not_mentioned	0.7266	not_mentioned	correct	ok	not_mentioned	released	option_probability
Clef	imcs21	test	10138908	symptom_111	10138908	0.015476400000000003	17.971609540982172	not_mentioned	0.4978	not_mentioned	correct	ok	not_mentioned	released	option_probability
Clef	imcs21	test	10138908	symptom_112	10138908	0.015476400000000003	17.971609540982172	not_mentioned	0.7871	not_mentioned	correct	ok	not_mentioned	released	option_probability
Clef	imcs21	test	10138908	symptom_113	10138908	0.015476400000000003	17.971609540982172	not_mentioned	0.7445	not_mentioned	correct	ok	not_mentioned	released	option_probability
Clef	imcs21	test	10138908	symptom_114	10138908	0.015476400000000003	17.971609540982172	not_mentioned	0.8704	not_mentioned	correct	ok	not_mentioned	released	option_probability
Clef	imcs21	test	10138908	symptom_115	10138908	0.015476400000000003	17.971609540982172	not_mentioned	0.7692	not_mentioned	correct	ok	not_mentioned	released	option_probability
Clef	imcs21	test	10138908	symptom_116	10138908	0.015476400000000003	17.971609540982172	not_mentioned	0.594	not_mentioned	correct	ok	not_mentioned	released	option_probability
Clef	imcs21	test	10138908	symptom_117	10138908	0.015476400000000003	17.971609540982172	not_mentioned	0.809	not_mentioned	correct	ok	not_mentioned	released	option_probability
Clef	imcs21	test	10138908	symptom_118	10138908	0.015476400000000003	17.971609540982172	not_mentioned	0.458	not_mentioned	correct	ok	not_mentioned	released	option_probability
Clef	imcs21	test	10138908	symptom_119	10138908	0.015476400000000003	17.971609540982172	not_mentioned	0.7559	not_mentioned	correct	ok	not_mentioned	released	option_probability
Clef	imcs21	test	10138908	symptom_120	10138908	0.015476400000000003	17.971609540982172	not_mentioned	0.8742	not_mentioned	correct	ok	not_mentioned	released	option_probability
Clef	imcs21	test	10138908	symptom_121	10138908	0.015476400000000003	17.971609540982172	negative	0.5617	not_mentioned	incorrect	ok	not_mentioned	released	option_probability
Clef	imcs21	test	10138908	symptom_122	10138908	0.015476400000000003	17.971609540982172	not_mentioned	0.6422	not_mentioned	correct	ok	not_mentioned	released	option_probability
Clef	imcs21	test	10138908	symptom_123	10138908	0.015476400000000003	17.971609540982172	not_mentioned	0.5551	not_mentioned	correct	ok	not_mentioned	released	option_probability
Clef	imcs21	test	10138908	symptom_124	10138908	0.015476400000000003	17.971609540982172	not_mentioned	0.3013	not_mentioned	correct	ok	not_mentioned	released	option_probability
Clef	imcs21	test	10138908	symptom_125	10138908	0.015476400000000003	17.971609540982172	not_mentioned	0.6755	not_mentioned	correct	ok	not_mentioned	released	option_probability
Clef	imcs21	test	10138908	symptom_126	10138908	0.015476400000000003	17.971609540982172	not_mentioned	0.9009	not_mentioned	correct	ok	not_mentioned	released	option_probability
Clef	imcs21	test	10138908	symptom_127	10138908	0.015476400000000003	17.971609540982172	not_mentioned	0.6068	not_mentioned	correct	ok	not_mentioned	released	option_probability
Clef	imcs21	test	10138908	symptom_128	10138908	0.015476400000000003	17.971609540982172	not_mentioned	0.6694	not_mentioned	correct	ok	not_mentioned	released	option_probability
Clef	imcs21	test	10138908	symptom_129	10138908	0.015476400000000003	17.971609540982172	not_mentioned	0.9059	not_mentioned	correct	ok	not_mentioned	released	option_probability
Clef	imcs21	test	10138908	symptom_130	10138908	0.015476400000000003	17.971609540982172	not_mentioned	0.9407	not_mentioned	correct	ok	not_mentioned	released	option_probability
Clef	imcs21	test	10138908	symptom_131	10138908	0.015476400000000003	17.971609540982172	not_mentioned	0.6441	not_mentioned	correct	ok	not_mentioned	released	option_probability
Clef	imcs21	test	10138908	symptom_132	10138908	0.015476400000000003	17.971609540982172	negative	0.5025000000000001	not_mentioned	incorrect	ok	not_mentioned	released	option_probability
Clef	imcs21	test	10138908	symptom_133	10138908	0.015476400000000003	17.971609540982172	not_mentioned	0.838	not_mentioned	correct	ok	not_mentioned	released	option_probability
Clef	imcs21	test	10138908	symptom_134	10138908	0.015476400000000003	17.971609540982172	not_mentioned	0.926	not_mentioned	correct	ok	not_mentioned	released	option_probability
Clef	imcs21	test	10138908	symptom_135	10138908	0.015476400000000003	17.971609540982172	not_mentioned	0.8621	not_mentioned	correct	ok	not_mentioned	released	option_probability
Clef	imcs21	test	10138908	symptom_136	10138908	0.015476400000000003	17.971609540982172	not_mentioned	0.9232	not_mentioned	correct	ok	not_mentioned	released	option_probability
Clef	imcs21	test	10138908	symptom_137	10138908	0.015476400000000003	17.971609540982172	not_mentioned	0.9141	not_mentioned	correct	ok	not_mentioned	released	option_probability
Clef	imcs21	test	10138908	symptom_138	10138908	0.015476400000000003	17.971609540982172	not_mentioned	0.5907	not_mentioned	correct	ok	not_mentioned	released	option_probability
Clef	imcs21	test	10138908	symptom_139	10138908	0.015476400000000003	17.971609540982172	not_mentioned	0.8663	not_mentioned	correct	ok	not_mentioned	released	option_probability
Clef	imcs21	test	10138908	symptom_140	10138908	0.015476400000000003	17.971609540982172	not_mentioned	0.8105	not_mentioned	correct	ok	not_mentioned	released	option_probability
Clef	imcs21	test	10138908	symptom_141	10138908	0.015476400000000003	17.971609540982172	not_mentioned	0.7366	not_mentioned	correct	ok	not_mentioned	released	option_probability
Clef	imcs21	test	10138908	symptom_142	10138908	0.015476400000000003	17.971609540982172	not_mentioned	0.8727	not_mentioned	correct	ok	not_mentioned	released	option_probability
Clef	imcs21	test	10138908	symptom_143	10138908	0.015476400000000003	17.971609540982172	not_mentioned	0.9014	not_mentioned	correct	ok	not_mentioned	released	option_probability
Clef	imcs21	test	10138908	symptom_144	10138908	0.015476400000000003	17.971609540982172	not_mentioned	0.903	not_mentioned	correct	ok	not_mentioned	released	option_probability
Clef	imcs21	test	10138908	symptom_145	10138908	0.015476400000000003	17.971609540982172	not_mentioned	0.8956	not_mentioned	correct	ok	not_mentioned	released	option_probability
Clef	imcs21	test	10138908	symptom_146	10138908	0.015476400000000003	17.971609540982172	not_mentioned	0.3645	not_mentioned	correct	ok	not_mentioned	released	option_probability
Clef	imcs21	test	10138908	symptom_147	10138908	0.015476400000000003	17.971609540982172	not_mentioned	0.7669	not_mentioned	correct	ok	not_mentioned	released	option_probability
Clef	imcs21	test	10138908	symptom_148	10138908	0.015476400000000003	17.971609540982172	not_mentioned	0.7344	not_mentioned	correct	ok	not_mentioned	released	option_probability
Clef	imcs21	test	10138908	symptom_149	10138908	0.015476400000000003	17.971609540982172	not_mentioned	0.8164	not_mentioned	correct	ok	not_mentioned	released	option_probability
Clef	imcs21	test	10138908	symptom_150	10138908	0.015476400000000003	17.971609540982172	not_mentioned	0.8202	not_mentioned	correct	ok	not_mentioned	released	option_probability
Clef	imcs21	test	10138908	symptom_151	10138908	0.015476400000000003	17.971609540982172	not_mentioned	0.8852	not_mentioned	correct	ok	not_mentioned	released	option_probability
Clef	imcs21	test	10138908	symptom_152	10138908	0.015476400000000003	17.971609540982172	not_mentioned	0.5431	not_mentioned	correct	ok	not_mentioned	released	option_probability
Clef	imcs21	test	10138908	symptom_153	10138908	0.015476400000000003	17.971609540982172	not_mentioned	0.8554	not_mentioned	correct	ok	not_mentioned	released	option_probability
Clef	imcs21	test	10138908	symptom_154	10138908	0.015476400000000003	17.971609540982172	uncertain	0.6267	not_mentioned	incorrect	ok	not_mentioned	released	option_probability
Clef	imcs21	test	10138908	symptom_155	10138908	0.015476400000000003	17.971609540982172	not_mentioned	0.6857	not_mentioned	correct	ok	not_mentioned	released	option_probability
Clef	imcs21	test	10138908	symptom_156	10138908	0.015476400000000003	17.971609540982172	not_mentioned	0.8275	not_mentioned	correct	ok	not_mentioned	released	option_probability
Clef	imcs21	test	10138908	symptom_157	10138908	0.015476400000000003	17.971609540982172	not_mentioned	0.8668	not_mentioned	correct	ok	not_mentioned	released	option_probability
Clef	imcs21	test	10138908	symptom_158	10138908	0.015476400000000003	17.971609540982172	not_mentioned	0.8106	not_mentioned	correct	ok	not_mentioned	released	option_probability
Clef	imcs21	test	10138908	symptom_159	10138908	0.015476400000000003	17.971609540982172	not_mentioned	0.9083	not_mentioned	correct	ok	not_mentioned	released	option_probability
Clef	imcs21	test	10138908	symptom_160	10138908	0.015476400000000003	17.971609540982172	not_mentioned	0.8243	not_mentioned	correct	ok	not_mentioned	released	option_probability
Clef	imcs21	test	10138908	symptom_161	10138908	0.015476400000000003	17.971609540982172	not_mentioned	0.8451	not_mentioned	correct	ok	not_mentioned	released	option_probability
Clef	imcs21	test	10138908	symptom_162	10138908	0.015476400000000003	17.971609540982172	not_mentioned	0.7426	not_mentioned	correct	ok	not_mentioned	released	option_probability
Clef	imcs21	test	10138908	symptom_163	10138908	0.015476400000000003	17.971609540982172	not_mentioned	0.7554	not_mentioned	correct	ok	not_mentioned	released	option_probability
Clef	imcs21	test	10138908	symptom_164	10138908	0.015476400000000003	17.971609540982172	not_mentioned	0.6924	not_mentioned	correct	ok	not_mentioned	released	option_probability
Clef	imcs21	test	10138908	symptom_165	10138908	0.015476400000000003	17.971609540982172	not_mentioned	0.5434	not_mentioned	correct	ok	not_mentioned	released	option_probability
Clef	imcs21	test	10138908	symptom_166	10138908	0.015476400000000003	17.971609540982172	not_mentioned	0.8014	not_mentioned	correct	ok	not_mentioned	released	option_probability
Clef	imcs21	test	10138908	symptom_167	10138908	0.015476400000000003	17.971609540982172	not_mentioned	0.9376	not_mentioned	correct	ok	not_mentioned	released	option_probability
Clef	imcs21	test	10138908	symptom_168	10138908	0.015476400000000003	17.971609540982172	not_mentioned	0.7116	not_mentioned	correct	ok	not_mentioned	released	option_probability
Clef	imcs21	test	10138908	symptom_169	10138908	0.015476400000000003	17.971609540982172	not_mentioned	0.773	not_mentioned	correct	ok	not_mentioned	released	option_probability
Clef	imcs21	test	10138908	symptom_170	10138908	0.015476400000000003	17.971609540982172	not_mentioned	0.9148	not_mentioned	correct	ok	not_mentioned	released	option_probability
Clef	imcs21	test	10138908	symptom_171	10138908	0.015476400000000003	17.971609540982172	not_mentioned	0.4836	not_mentioned	correct	ok	not_mentioned	released	option_probability
Clef	imcs21	test	10138908	symptom_172	10138908	0.015476400000000003	17.971609540982172	not_mentioned	0.7796	not_mentioned	correct	ok	not_mentioned	released	option_probability
Clef	imcs21	test	10138908	symptom_173	10138908	0.015476400000000003	17.971609540982172	positive	0.4856	not_mentioned	incorrect	ok	not_mentioned	released	option_probability
Clef	imcs21	test	10138908	symptom_174	10138908	0.015476400000000003	17.971609540982172	not_mentioned	0.8411	not_mentioned	correct	ok	not_mentioned	released	option_probability
Clef	imcs21	test	10138908	symptom_175	10138908	0.015476400000000003	17.971609540982172	not_mentioned	0.9267	not_mentioned	correct	ok	not_mentioned	released	option_probability
Clef	imcs21	test	10138908	symptom_176	10138908	0.015476400000000003	17.971609540982172	not_mentioned	0.8442	not_mentioned	correct	ok	not_mentioned	released	option_probability
Clef	imcs21	test	10138908	symptom_177	10138908	0.015476400000000003	17.971609540982172	not_mentioned	0.5766	not_mentioned	correct	ok	not_mentioned	released	option_probability
Clef	imcs21	test	10138908	symptom_178	10138908	0.015476400000000003	17.971609540982172	not_mentioned	0.8266	not_mentioned	correct	ok	not_mentioned	released	option_probability
Clef	imcs21	test	10138908	symptom_179	10138908	0.015476400000000003	17.971609540982172	not_mentioned	0.8519	not_mentioned	correct	ok	not_mentioned	released	option_probability
Clef	imcs21	test	10138908	symptom_180	10138908	0.015476400000000003	17.971609540982172	not_mentioned	0.8492	not_mentioned	correct	ok	not_mentioned	released	option_probability
Clef	imcs21	test	10138908	symptom_181	10138908	0.015476400000000003	17.971609540982172	not_mentioned	0.651	not_mentioned	correct	ok	not_mentioned	released	option_probability
Clef	imcs21	test	10138908	symptom_182	10138908	0.015476400000000003	17.971609540982172	not_mentioned	0.8016	not_mentioned	correct	ok	not_mentioned	released	option_probability
Clef	imcs21	test	10138908	symptom_183	10138908	0.015476400000000003	17.971609540982172	not_mentioned	0.9206	not_mentioned	correct	ok	not_mentioned	released	option_probability
Clef	imcs21	test	10138908	symptom_184	10138908	0.015476400000000003	17.971609540982172	not_mentioned	0.907	not_mentioned	correct	ok	not_mentioned	released	option_probability
Clef	imcs21	test	10138908	symptom_185	10138908	0.015476400000000003	17.971609540982172	not_mentioned	0.6276	not_mentioned	correct	ok	not_mentioned	released	option_probability
Clef	imcs21	test	10138908	symptom_186	10138908	0.015476400000000003	17.971609540982172	not_mentioned	0.3391	not_mentioned	correct	ok	not_mentioned	released	option_probability
Clef	imcs21	test	10138908	symptom_187	10138908	0.015476400000000003	17.971609540982172	negative	0.7589	not_mentioned	incorrect	ok	not_mentioned	released	option_probability
Clef	imcs21	test	10138908	symptom_188	10138908	0.015476400000000003	17.971609540982172	not_mentioned	0.7788	not_mentioned	correct	ok	not_mentioned	released	option_probability
Clef	imcs21	test	10138908	symptom_189	10138908	0.015476400000000003	17.971609540982172	not_mentioned	0.7277	not_mentioned	correct	ok	not_mentioned	released	option_probability
Clef	imcs21	test	10138908	symptom_190	10138908	0.015476400000000003	17.971609540982172	not_mentioned	0.9254	not_mentioned	correct	ok	not_mentioned	released	option_probability
Clef	imcs21	test	10138908	symptom_191	10138908	0.015476400000000003	17.971609540982172	not_mentioned	0.7509	not_mentioned	correct	ok	not_mentioned	released	option_probability
Clef	imcs21	test	10138908	symptom_192	10138908	0.015476400000000003	17.971609540982172	not_mentioned	0.7173	not_mentioned	correct	ok	not_mentioned	released	option_probability
Clef	imcs21	test	10138908	symptom_193	10138908	0.015476400000000003	17.971609540982172	not_mentioned	0.8394	not_mentioned	correct	ok	not_mentioned	released	option_probability
Clef	imcs21	test	10138908	symptom_194	10138908	0.015476400000000003	17.971609540982172	not_mentioned	0.8632	not_mentioned	correct	ok	not_mentioned	released	option_probability
Clef	imcs21	test	10138908	symptom_195	10138908	0.015476400000000003	17.971609540982172	not_mentioned	0.9288	not_mentioned	correct	ok	not_mentioned	released	option_probability
Clef	imcs21	test	10138908	symptom_196	10138908	0.015476400000000003	17.971609540982172	not_mentioned	0.9537	not_mentioned	correct	ok	not_mentioned	released	option_probability
Clef	imcs21	test	10138908	symptom_197	10138908	0.015476400000000003	17.971609540982172	not_mentioned	0.8083	not_mentioned	correct	ok	not_mentioned	released	option_probability
Clef	imcs21	test	10138908	symptom_198	10138908	0.015476400000000003	17.971609540982172	not_mentioned	0.867	not_mentioned	correct	ok	not_mentioned	released	option_probability
Clef	imcs21	test	10138908	symptom_199	10138908	0.015476400000000003	17.971609540982172	not_mentioned	0.8023	not_mentioned	correct	ok	not_mentioned	released	option_probability
Clef	imcs21	test	10138908	symptom_200	10138908	0.015476400000000003	17.971609540982172	not_mentioned	0.8951	not_mentioned	correct	ok	not_mentioned	released	option_probability
Clef	imcs21	test	10138908	symptom_201	10138908	0.015476400000000003	17.971609540982172	not_mentioned	0.8703	not_mentioned	correct	ok	not_mentioned	released	option_probability
Clef	imcs21	test	10138908	symptom_202	10138908	0.015476400000000003	17.971609540982172	not_mentioned	0.4155	not_mentioned	correct	ok	not_mentioned	released	option_probability
Clef	imcs21	test	10138908	symptom_203	10138908	0.015476400000000003	17.971609540982172	not_mentioned	0.792	not_mentioned	correct	ok	not_mentioned	released	option_probability
Clef	imcs21	test	10138908	symptom_204	10138908	0.015476400000000003	17.971609540982172	not_mentioned	0.9193	not_mentioned	correct	ok	not_mentioned	released	option_probability
Clef	imcs21	test	10138908	symptom_205	10138908	0.015476400000000003	17.971609540982172	not_mentioned	0.8296	not_mentioned	correct	ok	not_mentioned	released	option_probability
Clef	imcs21	test	10138908	symptom_206	10138908	0.015476400000000003	17.971609540982172	not_mentioned	0.8511	not_mentioned	correct	ok	not_mentioned	released	option_probability
Clef	imcs21	test	10138908	symptom_207	10138908	0.015476400000000003	17.971609540982172	not_mentioned	0.8858	not_mentioned	correct	ok	not_mentioned	released	option_probability
Clef	imcs21	test	10138908	symptom_208	10138908	0.015476400000000003	17.971609540982172	not_mentioned	0.8176	not_mentioned	correct	ok	not_mentioned	released	option_probability
Clef	imcs21	test	10138908	symptom_209	10138908	0.015476400000000003	17.971609540982172	not_mentioned	0.8482	not_mentioned	correct	ok	not_mentioned	released	option_probability
Clef	imcs21	test	10138908	symptom_210	10138908	0.015476400000000003	17.971609540982172	not_mentioned	0.9289	not_mentioned	correct	ok	not_mentioned	released	option_probability
Clef	imcs21	test	10138908	symptom_211	10138908	0.015476400000000003	17.971609540982172	not_mentioned	0.8421	not_mentioned	correct	ok	not_mentioned	released	option_probability
Clef	imcs21	test	10138908	symptom_212	10138908	0.015476400000000003	17.971609540982172	not_mentioned	0.8553	not_mentioned	correct	ok	not_mentioned	released	option_probability
Clef	imcs21	test	10138908	symptom_213	10138908	0.015476400000000003	17.971609540982172	not_mentioned	0.9367	not_mentioned	correct	ok	not_mentioned	released	option_probability
Clef	imcs21	test	10138908	symptom_214	10138908	0.015476400000000003	17.971609540982172	not_mentioned	0.8152	not_mentioned	correct	ok	not_mentioned	released	option_probability
Clef	imcs21	test	10138908	symptom_215	10138908	0.015476400000000003	17.971609540982172	not_mentioned	0.8318	not_mentioned	correct	ok	not_mentioned	released	option_probability
Clef	imcs21	test	10138908	symptom_216	10138908	0.015476400000000003	17.971609540982172	not_mentioned	0.7213	not_mentioned	correct	ok	not_mentioned	released	option_probability
Clef	imcs21	test	10138908	symptom_217	10138908	0.015476400000000003	17.971609540982172	not_mentioned	0.8904	not_mentioned	correct	ok	not_mentioned	released	option_probability
Clef	imcs21	test	10138908	symptom_218	10138908	0.015476400000000003	17.971609540982172	not_mentioned	0.7251	not_mentioned	correct	ok	not_mentioned	released	option_probability
Clef	imcs21	test	10138908	symptom_219	10138908	0.015476400000000003	17.971609540982172	not_mentioned	0.8549	not_mentioned	correct	ok	not_mentioned	released	option_probability
Clef	imcs21	test	10138908	symptom_220	10138908	0.015476400000000003	17.971609540982172	not_mentioned	0.8717	not_mentioned	correct	ok	not_mentioned	released	option_probability
Clef	imcs21	test	10138908	symptom_221	10138908	0.015476400000000003	17.971609540982172	not_mentioned	0.8613	not_mentioned	correct	ok	not_mentioned	released	option_probability
Clef	imcs21	test	10138908	symptom_222	10138908	0.015476400000000003	17.971609540982172	not_mentioned	0.6739	not_mentioned	correct	ok	not_mentioned	released	option_probability
Clef	imcs21	test	10138908	symptom_223	10138908	0.015476400000000003	17.971609540982172	not_mentioned	0.7388	not_mentioned	correct	ok	not_mentioned	released	option_probability
Clef	imcs21	test	10138908	symptom_224	10138908	0.015476400000000003	17.971609540982172	not_mentioned	0.6910000000000001	not_mentioned	correct	ok	not_mentioned	released	option_probability
Clef	imcs21	test	10138908	symptom_225	10138908	0.015476400000000003	17.971609540982172	not_mentioned	0.5507	not_mentioned	correct	ok	not_mentioned	released	option_probability
Clef	imcs21	test	10138908	symptom_226	10138908	0.015476400000000003	17.971609540982172	not_mentioned	0.8579	not_mentioned	correct	ok	not_mentioned	released	option_probability
Clef	imcs21	test	10138908	symptom_227	10138908	0.015476400000000003	17.971609540982172	not_mentioned	0.604	not_mentioned	correct	ok	not_mentioned	released	option_probability
Clef	imcs21	test	10138908	symptom_228	10138908	0.015476400000000003	17.971609540982172	not_mentioned	0.8461	not_mentioned	correct	ok	not_mentioned	released	option_probability
Clef	imcs21	test	10138908	symptom_229	10138908	0.015476400000000003	17.971609540982172	not_mentioned	0.9353	not_mentioned	correct	ok	not_mentioned	released	option_probability
Clef	imcs21	test	10138908	symptom_230	10138908	0.015476400000000003	17.971609540982172	not_mentioned	0.8645	not_mentioned	correct	ok	not_mentioned	released	option_probability
Clef	imcs21	test	10138908	symptom_231	10138908	0.015476400000000003	17.971609540982172	not_mentioned	0.7468	not_mentioned	correct	ok	not_mentioned	released	option_probability
Clef	imcs21	test	10138908	symptom_232	10138908	0.015476400000000003	17.971609540982172	not_mentioned	0.754	not_mentioned	correct	ok	not_mentioned	released	option_probability
Clef	imcs21	test	10138908	symptom_233	10138908	0.015476400000000003	17.971609540982172	not_mentioned	0.7463	not_mentioned	correct	ok	not_mentioned	released	option_probability
Clef	imcs21	test	10138908	symptom_234	10138908	0.015476400000000003	17.971609540982172	not_mentioned	0.7041000000000001	not_mentioned	correct	ok	not_mentioned	released	option_probability
Clef	imcs21	test	10138908	symptom_235	10138908	0.015476400000000003	17.971609540982172	not_mentioned	0.6259	not_mentioned	correct	ok	not_mentioned	released	option_probability
Clef	imcs21	test	10138908	symptom_236	10138908	0.015476400000000003	17.971609540982172	not_mentioned	0.8697	not_mentioned	correct	ok	not_mentioned	released	option_probability
Clef	imcs21	test	10138908	symptom_237	10138908	0.015476400000000003	17.971609540982172	not_mentioned	0.5838	not_mentioned	correct	ok	not_mentioned	released	option_probability
Clef	imcs21	test	10138908	symptom_238	10138908	0.015476400000000003	17.971609540982172	not_mentioned	0.7359	not_mentioned	correct	ok	not_mentioned	released	option_probability
Clef	imcs21	test	10138908	symptom_239	10138908	0.015476400000000003	17.971609540982172	not_mentioned	0.7856	not_mentioned	correct	ok	not_mentioned	released	option_probability
Clef	imcs21	test	10138908	symptom_240	10138908	0.015476400000000003	17.971609540982172	not_mentioned	0.9179	not_mentioned	correct	ok	not_mentioned	released	option_probability
Clef	imcs21	test	10138908	symptom_241	10138908	0.015476400000000003	17.971609540982172	not_mentioned	0.7608	not_mentioned	correct	ok	not_mentioned	released	option_probability
Clef	imcs21	test	10138908	symptom_242	10138908	0.015476400000000003	17.971609540982172	not_mentioned	0.7685	not_mentioned	correct	ok	not_mentioned	released	option_probability
Clef	imcs21	test	10138908	symptom_243	10138908	0.015476400000000003	17.971609540982172	not_mentioned	0.6426000000000001	not_mentioned	correct	ok	not_mentioned	released	option_probability
Clef	imcs21	test	10138908	symptom_244	10138908	0.015476400000000003	17.971609540982172	not_mentioned	0.4431	not_mentioned	correct	ok	not_mentioned	released	option_probability
Clef	imcs21	test	10138908	symptom_245	10138908	0.015476400000000003	17.971609540982172	not_mentioned	0.6872	not_mentioned	correct	ok	not_mentioned	released	option_probability
Clef	imcs21	test	10138908	symptom_246	10138908	0.015476400000000003	17.971609540982172	not_mentioned	0.8268	not_mentioned	correct	ok	not_mentioned	released	option_probability
Clef	imcs21	test	10138908	symptom_247	10138908	0.015476400000000003	17.971609540982172	not_mentioned	0.8676	not_mentioned	correct	ok	not_mentioned	released	option_probability
Clef	imcs21	test	10138908	symptom_248	10138908	0.015476400000000003	17.971609540982172	not_mentioned	0.7315	not_mentioned	correct	ok	not_mentioned	released	option_probability
Clef	imcs21	test	10138908	symptom_249	10138908	0.015476400000000003	17.971609540982172	not_mentioned	0.9432	not_mentioned	correct	ok	not_mentioned	released	option_probability
Clef	imcs21	test	10138908	symptom_250	10138908	0.015476400000000003	17.971609540982172	not_mentioned	0.9072	not_mentioned	correct	ok	not_mentioned	released	option_probability
Clef	imcs21	test	10138908	symptom_251	10138908	0.015476400000000003	17.971609540982172	not_mentioned	0.8403	not_mentioned	correct	ok	not_mentioned	released	option_probability
Clef	imcs21	test	10138908	symptom_252	10138908	0.015476400000000003	17.971609540982172	not_mentioned	0.8101	not_mentioned	correct	ok	not_mentioned	released	option_probability
Clef	imcs21	test	10138908	symptom_253	10138908	0.015476400000000003	17.971609540982172	not_mentioned	0.8847	not_mentioned	correct	ok	not_mentioned	released	option_probability
Clef	imcs21	test	10138908	symptom_254	10138908	0.015476400000000003	17.971609540982172	not_mentioned	0.8170000000000001	not_mentioned	correct	ok	not_mentioned	released	option_probability
Clef	imcs21	test	10138908	symptom_255	10138908	0.015476400000000003	17.971609540982172	not_mentioned	0.369	not_mentioned	correct	ok	not_mentioned	released	option_probability
Clef	imcs21	test	10138908	symptom_256	10138908	0.015476400000000003	17.971609540982172	positive	0.764	not_mentioned	incorrect	ok	not_mentioned	released	option_probability
Clef	imcs21	test	10138908	symptom_257	10138908	0.015476400000000003	17.971609540982172	positive	0.9511	positive	correct	ok	positive	released	option_probability
Clef	imcs21	test	10138908	symptom_258	10138908	0.015476400000000003	17.971609540982172	not_mentioned	0.873	not_mentioned	correct	ok	not_mentioned	released	option_probability
Clef	imcs21	test	10138908	symptom_259	10138908	0.015476400000000003	17.971609540982172	not_mentioned	0.7695	not_mentioned	correct	ok	not_mentioned	released	option_probability
Clef	imcs21	test	10138908	symptom_260	10138908	0.015476400000000003	17.971609540982172	positive	0.4232	not_mentioned	incorrect	ok	not_mentioned	released	option_probability
Clef	imcs21	test	10138908	symptom_261	10138908	0.015476400000000003	17.971609540982172	not_mentioned	0.9375	not_mentioned	correct	ok	not_mentioned	released	option_probability
Clef	imcs21	test	10138908	symptom_262	10138908	0.015476400000000003	17.971609540982172	not_mentioned	0.8368	not_mentioned	correct	ok	not_mentioned	released	option_probability
Clef	imcs21	test	10138908	symptom_263	10138908	0.015476400000000003	17.971609540982172	not_mentioned	0.8894	not_mentioned	correct	ok	not_mentioned	released	option_probability
Clef	imcs21	test	10138908	symptom_264	10138908	0.015476400000000003	17.971609540982172	not_mentioned	0.7127	not_mentioned	correct	ok	not_mentioned	released	option_probability
Clef	imcs21	test	10138908	symptom_265	10138908	0.015476400000000003	17.971609540982172	not_mentioned	0.8158	not_mentioned	correct	ok	not_mentioned	released	option_probability
Clef	imcs21	test	10138908	symptom_266	10138908	0.015476400000000003	17.971609540982172	not_mentioned	0.8886000000000001	not_mentioned	correct	ok	not_mentioned	released	option_probability
Clef	imcs21	test	10138908	symptom_267	10138908	0.015476400000000003	17.971609540982172	not_mentioned	0.8497	not_mentioned	correct	ok	not_mentioned	released	option_probability
Clef	imcs21	test	10138908	symptom_268	10138908	0.015476400000000003	17.971609540982172	not_mentioned	0.8047	not_mentioned	correct	ok	not_mentioned	released	option_probability
Clef	imcs21	test	10138908	symptom_269	10138908	0.015476400000000003	17.971609540982172	not_mentioned	0.7741	not_mentioned	correct	ok	not_mentioned	released	option_probability
Clef	imcs21	test	10138908	symptom_270	10138908	0.015476400000000003	17.971609540982172	not_mentioned	0.7242	not_mentioned	correct	ok	not_mentioned	released	option_probability
Clef	imcs21	test	10138908	symptom_271	10138908	0.015476400000000003	17.971609540982172	not_mentioned	0.6547	not_mentioned	correct	ok	not_mentioned	released	option_probability
Clef	imcs21	test	10138908	symptom_272	10138908	0.015476400000000003	17.971609540982172	not_mentioned	0.8018	not_mentioned	correct	ok	not_mentioned	released	option_probability
Clef	imcs21	test	10138908	symptom_273	10138908	0.015476400000000003	17.971609540982172	not_mentioned	0.7079	not_mentioned	correct	ok	not_mentioned	released	option_probability
Clef	imcs21	test	10138908	symptom_274	10138908	0.015476400000000003	17.971609540982172	not_mentioned	0.7935	not_mentioned	correct	ok	not_mentioned	released	option_probability
Clef	imcs21	test	10138908	symptom_275	10138908	0.015476400000000003	17.971609540982172	not_mentioned	0.6604	not_mentioned	correct	ok	not_mentioned	released	option_probability
Clef	imcs21	test	10138908	symptom_276	10138908	0.015476400000000003	17.971609540982172	not_mentioned	0.8101	not_mentioned	correct	ok	not_mentioned	released	option_probability
Clef	imcs21	test	10138908	symptom_277	10138908	0.015476400000000003	17.971609540982172	not_mentioned	0.8554	not_mentioned	correct	ok	not_mentioned	released	option_probability
Clef	imcs21	test	10138908	symptom_278	10138908	0.015476400000000003	17.971609540982172	not_mentioned	0.843	not_mentioned	correct	ok	not_mentioned	released	option_probability
Clef	imcs21	test	10138908	symptom_279	10138908	0.015476400000000003	17.971609540982172	not_mentioned	0.8262	not_mentioned	correct	ok	not_mentioned	released	option_probability
Clef	imcs21	test	10138908	symptom_280	10138908	0.015476400000000003	17.971609540982172	not_mentioned	0.9499	not_mentioned	correct	ok	not_mentioned	released	option_probability
Clef	imcs21	test	10138908	symptom_281	10138908	0.015476400000000003	17.971609540982172	not_mentioned	0.8656	not_mentioned	correct	ok	not_mentioned	released	option_probability
Clef	imcs21	test	10138908	symptom_282	10138908	0.015476400000000003	17.971609540982172	not_mentioned	0.8819	not_mentioned	correct	ok	not_mentioned	released	option_probability
Clef	imcs21	test	10138908	symptom_283	10138908	0.015476400000000003	17.971609540982172	not_mentioned	0.5823	not_mentioned	correct	ok	not_mentioned	released	option_probability
Clef	imcs21	test	10138908	symptom_284	10138908	0.015476400000000003	17.971609540982172	not_mentioned	0.71	not_mentioned	correct	ok	not_mentioned	released	option_probability
Clef	imcs21	test	10138908	symptom_285	10138908	0.015476400000000003	17.971609540982172	not_mentioned	0.6227	not_mentioned	correct	ok	not_mentioned	released	option_probability
Clef	imcs21	test	10138908	symptom_286	10138908	0.015476400000000003	17.971609540982172	not_mentioned	0.7485	not_mentioned	correct	ok	not_mentioned	released	option_probability
Clef	imcs21	test	10138908	symptom_287	10138908	0.015476400000000003	17.971609540982172	not_mentioned	0.8964	not_mentioned	correct	ok	not_mentioned	released	option_probability
Clef	imcs21	test	10138908	symptom_288	10138908	0.015476400000000003	17.971609540982172	not_mentioned	0.7018	not_mentioned	correct	ok	not_mentioned	released	option_probability
Clef	imcs21	test	10138908	symptom_289	10138908	0.015476400000000003	17.971609540982172	not_mentioned	0.776	not_mentioned	correct	ok	not_mentioned	released	option_probability
Clef	imcs21	test	10138908	symptom_290	10138908	0.015476400000000003	17.971609540982172	not_mentioned	0.748	not_mentioned	correct	ok	not_mentioned	released	option_probability
Clef	imcs21	test	10138908	symptom_291	10138908	0.015476400000000003	17.971609540982172	not_mentioned	0.735	not_mentioned	correct	ok	not_mentioned	released	option_probability
Clef	imcs21	test	10138908	symptom_292	10138908	0.015476400000000003	17.971609540982172	not_mentioned	0.5824	not_mentioned	correct	ok	not_mentioned	released	option_probability
Clef	imcs21	test	10138908	symptom_293	10138908	0.015476400000000003	17.971609540982172	not_mentioned	0.8712	not_mentioned	correct	ok	not_mentioned	released	option_probability
Clef	imcs21	test	10138908	symptom_294	10138908	0.015476400000000003	17.971609540982172	not_mentioned	0.8675	not_mentioned	correct	ok	not_mentioned	released	option_probability
Clef	imcs21	test	10138908	symptom_295	10138908	0.015476400000000003	17.971609540982172	not_mentioned	0.8969	not_mentioned	correct	ok	not_mentioned	released	option_probability
Clef	imcs21	test	10138908	symptom_296	10138908	0.015476400000000003	17.971609540982172	not_mentioned	0.95	not_mentioned	correct	ok	not_mentioned	released	option_probability
Clef	imcs21	test	10138908	symptom_297	10138908	0.015476400000000003	17.971609540982172	not_mentioned	0.6125	not_mentioned	correct	ok	not_mentioned	released	option_probability
Clef	imcs21	test	10138908	symptom_298	10138908	0.015476400000000003	17.971609540982172	not_mentioned	0.8951	not_mentioned	correct	ok	not_mentioned	released	option_probability
Clef	imcs21	test	10138908	symptom_299	10138908	0.015476400000000003	17.971609540982172	not_mentioned	0.7207	not_mentioned	correct	ok	not_mentioned	released	option_probability
Clef	imcs21	test	10138908	symptom_300	10138908	0.015476400000000003	17.971609540982172	not_mentioned	0.7798	not_mentioned	correct	ok	not_mentioned	released	option_probability
Clef	imcs21	test	10138908	symptom_301	10138908	0.015476400000000003	17.971609540982172	not_mentioned	0.8309	not_mentioned	correct	ok	not_mentioned	released	option_probability
Clef	imcs21	test	10138908	symptom_302	10138908	0.015476400000000003	17.971609540982172	not_mentioned	0.663	not_mentioned	correct	ok	not_mentioned	released	option_probability
Clef	imcs21	test	10138908	symptom_303	10138908	0.015476400000000003	17.971609540982172	not_mentioned	0.711	not_mentioned	correct	ok	not_mentioned	released	option_probability
Clef	imcs21	test	10138908	symptom_304	10138908	0.015476400000000003	17.971609540982172	not_mentioned	0.869	not_mentioned	correct	ok	not_mentioned	released	option_probability
Clef	imcs21	test	10138908	symptom_305	10138908	0.015476400000000003	17.971609540982172	not_mentioned	0.8421	not_mentioned	correct	ok	not_mentioned	released	option_probability
Clef	imcs21	test	10138908	symptom_306	10138908	0.015476400000000003	17.971609540982172	not_mentioned	0.5488	not_mentioned	correct	ok	not_mentioned	released	option_probability
Clef	imcs21	test	10138908	symptom_307	10138908	0.015476400000000003	17.971609540982172	not_mentioned	0.5724	not_mentioned	correct	ok	not_mentioned	released	option_probability
Clef	imcs21	test	10138908	symptom_308	10138908	0.015476400000000003	17.971609540982172	not_mentioned	0.7782	not_mentioned	correct	ok	not_mentioned	released	option_probability
Clef	imcs21	test	10138908	symptom_309	10138908	0.015476400000000003	17.971609540982172	not_mentioned	0.6911	not_mentioned	correct	ok	not_mentioned	released	option_probability
Clef	imcs21	test	10138908	symptom_310	10138908	0.015476400000000003	17.971609540982172	not_mentioned	0.8719	not_mentioned	correct	ok	not_mentioned	released	option_probability
Clef	imcs21	test	10138908	symptom_311	10138908	0.015476400000000003	17.971609540982172	not_mentioned	0.6477	not_mentioned	correct	ok	not_mentioned	released	option_probability
Clef	imcs21	test	10138908	symptom_312	10138908	0.015476400000000003	17.971609540982172	not_mentioned	0.8276	not_mentioned	correct	ok	not_mentioned	released	option_probability
Clef	imcs21	test	10138908	symptom_313	10138908	0.015476400000000003	17.971609540982172	not_mentioned	0.544	not_mentioned	correct	ok	not_mentioned	released	option_probability
Clef	imcs21	test	10138908	symptom_314	10138908	0.015476400000000003	17.971609540982172	negative	0.6828000000000001	not_mentioned	incorrect	ok	not_mentioned	released	option_probability
Clef	imcs21	test	10138908	symptom_315	10138908	0.015476400000000003	17.971609540982172	not_mentioned	0.6881	not_mentioned	correct	ok	not_mentioned	released	option_probability
Clef	imcs21	test	10138908	symptom_316	10138908	0.015476400000000003	17.971609540982172	not_mentioned	0.7935	not_mentioned	correct	ok	not_mentioned	released	option_probability
Clef	imcs21	test	10138908	symptom_317	10138908	0.015476400000000003	17.971609540982172	not_mentioned	0.6888	not_mentioned	correct	ok	not_mentioned	released	option_probability
Clef	imcs21	test	10138908	symptom_318	10138908	0.015476400000000003	17.971609540982172	not_mentioned	0.9194	not_mentioned	correct	ok	not_mentioned	released	option_probability
Clef	imcs21	test	10138908	symptom_319	10138908	0.015476400000000003	17.971609540982172	not_mentioned	0.8612	not_mentioned	correct	ok	not_mentioned	released	option_probability
Clef	imcs21	test	10138908	symptom_320	10138908	0.015476400000000003	17.971609540982172	not_mentioned	0.7734	not_mentioned	correct	ok	not_mentioned	released	option_probability
Clef	imcs21	test	10138908	symptom_321	10138908	0.015476400000000003	17.971609540982172	not_mentioned	0.9126	not_mentioned	correct	ok	not_mentioned	released	option_probability
Clef	imcs21	test	10138908	symptom_322	10138908	0.015476400000000003	17.971609540982172	not_mentioned	0.9537	not_mentioned	correct	ok	not_mentioned	released	option_probability
Clef	imcs21	test	10138908	symptom_323	10138908	0.015476400000000003	17.971609540982172	not_mentioned	0.9435	not_mentioned	correct	ok	not_mentioned	released	option_probability
Clef	imcs21	test	10138908	symptom_324	10138908	0.015476400000000003	17.971609540982172	not_mentioned	0.9104	not_mentioned	correct	ok	not_mentioned	released	option_probability
Clef	imcs21	test	10138908	symptom_325	10138908	0.015476400000000003	17.971609540982172	not_mentioned	0.8879	not_mentioned	correct	ok	not_mentioned	released	option_probability
Clef	imcs21	test	10138908	symptom_326	10138908	0.015476400000000003	17.971609540982172	not_mentioned	0.933	not_mentioned	correct	ok	not_mentioned	released	option_probability
Clef	imcs21	test	10138908	symptom_327	10138908	0.015476400000000003	17.971609540982172	not_mentioned	0.8547	not_mentioned	correct	ok	not_mentioned	released	option_probability
Clef	imcs21	test	10138908	symptom_328	10138908	0.015476400000000003	17.971609540982172	not_mentioned	0.4651	not_mentioned	correct	ok	not_mentioned	released	option_probability
Clef	imcs21	test	10138908	symptom_329	10138908	0.015476400000000003	17.971609540982172	not_mentioned	0.7313	not_mentioned	correct	ok	not_mentioned	released	option_probability
Clef	imcs21	test	10138908	symptom_330	10138908	0.015476400000000003	17.971609540982172	not_mentioned	0.8517	not_mentioned	correct	ok	not_mentioned	released	option_probability
Clef	imcs21	test	10140673	symptom_000	10140673	0.015477839999999998	17.903364082798362	not_mentioned	0.6795	not_mentioned	correct	ok	not_mentioned	released	option_probability
Clef	imcs21	test	10140673	symptom_001	10140673	0.015477839999999998	17.903364082798362	positive	0.9772	positive	correct	ok	positive	released	option_probability
Clef	imcs21	test	10140673	symptom_002	10140673	0.015477839999999998	17.903364082798362	not_mentioned	0.8659	not_mentioned	correct	ok	not_mentioned	released	option_probability
Clef	imcs21	test	10140673	symptom_003	10140673	0.015477839999999998	17.903364082798362	not_mentioned	0.877	not_mentioned	correct	ok	not_mentioned	released	option_probability
Clef	imcs21	test	10140673	symptom_004	10140673	0.015477839999999998	17.903364082798362	not_mentioned	0.9094	not_mentioned	correct	ok	not_mentioned	released	option_probability
Clef	imcs21	test	10140673	symptom_005	10140673	0.015477839999999998	17.903364082798362	not_mentioned	0.945	not_mentioned	correct	ok	not_mentioned	released	option_probability
Clef	imcs21	test	10140673	symptom_006	10140673	0.015477839999999998	17.903364082798362	not_mentioned	0.8485	not_mentioned	correct	ok	not_mentioned	released	option_probability
Clef	imcs21	test	10140673	symptom_007	10140673	0.015477839999999998	17.903364082798362	positive	0.6809	positive	correct	ok	positive	released	option_probability
Clef	imcs21	test	10140673	symptom_008	10140673	0.015477839999999998	17.903364082798362	not_mentioned	0.949	not_mentioned	correct	ok	not_mentioned	released	option_probability
Clef	imcs21	test	10140673	symptom_009	10140673	0.015477839999999998	17.903364082798362	positive	0.4118	positive	correct	ok	positive	released	option_probability
Clef	imcs21	test	10140673	symptom_010	10140673	0.015477839999999998	17.903364082798362	not_mentioned	0.8135	not_mentioned	correct	ok	not_mentioned	released	option_probability
Clef	imcs21	test	10140673	symptom_011	10140673	0.015477839999999998	17.903364082798362	not_mentioned	0.7905	not_mentioned	correct	ok	not_mentioned	released	option_probability
Clef	imcs21	test	10140673	symptom_012	10140673	0.015477839999999998	17.903364082798362	not_mentioned	0.7082	not_mentioned	correct	ok	not_mentioned	released	option_probability
Clef	imcs21	test	10140673	symptom_013	10140673	0.015477839999999998	17.903364082798362	not_mentioned	0.9079	not_mentioned	correct	ok	not_mentioned	released	option_probability
Clef	imcs21	test	10140673	symptom_014	10140673	0.015477839999999998	17.903364082798362	not_mentioned	0.7124	not_mentioned	correct	ok	not_mentioned	released	option_probability
Clef	imcs21	test	10140673	symptom_015	10140673	0.015477839999999998	17.903364082798362	not_mentioned	0.3672	positive	incorrect	ok	positive	released	option_probability
Clef	imcs21	test	10140673	symptom_016	10140673	0.015477839999999998	17.903364082798362	not_mentioned	0.7732	not_mentioned	correct	ok	not_mentioned	released	option_probability
Clef	imcs21	test	10140673	symptom_017	10140673	0.015477839999999998	17.903364082798362	not_mentioned	0.6959000000000001	not_mentioned	correct	ok	not_mentioned	released	option_probability
Clef	imcs21	test	10140673	symptom_018	10140673	0.015477839999999998	17.903364082798362	not_mentioned	0.3431	not_mentioned	correct	ok	not_mentioned	released	option_probability
Clef	imcs21	test	10140673	symptom_019	10140673	0.015477839999999998	17.903364082798362	not_mentioned	0.8856	not_mentioned	correct	ok	not_mentioned	released	option_probability
Clef	imcs21	test	10140673	symptom_020	10140673	0.015477839999999998	17.903364082798362	not_mentioned	0.8311	not_mentioned	correct	ok	not_mentioned	released	option_probability
Clef	imcs21	test	10140673	symptom_021	10140673	0.015477839999999998	17.903364082798362	positive	0.4339	positive	correct	ok	positive	released	option_probability
Clef	imcs21	test	10140673	symptom_022	10140673	0.015477839999999998	17.903364082798362	not_mentioned	0.8719	not_mentioned	correct	ok	not_mentioned	released	option_probability
Clef	imcs21	test	10140673	symptom_023	10140673	0.015477839999999998	17.903364082798362	not_mentioned	0.8524	not_mentioned	correct	ok	not_mentioned	released	option_probability
Clef	imcs21	test	10140673	symptom_024	10140673	0.015477839999999998	17.903364082798362	not_mentioned	0.8462	not_mentioned	correct	ok	not_mentioned	released	option_probability
Clef	imcs21	test	10140673	symptom_025	10140673	0.015477839999999998	17.903364082798362	not_mentioned	0.7392	not_mentioned	correct	ok	not_mentioned	released	option_probability
Clef	imcs21	test	10140673	symptom_026	10140673	0.015477839999999998	17.903364082798362	not_mentioned	0.8848	not_mentioned	correct	ok	not_mentioned	released	option_probability
Clef	imcs21	test	10140673	symptom_027	10140673	0.015477839999999998	17.903364082798362	not_mentioned	0.8082	not_mentioned	correct	ok	not_mentioned	released	option_probability
Clef	imcs21	test	10140673	symptom_028	10140673	0.015477839999999998	17.903364082798362	not_mentioned	0.9063	not_mentioned	correct	ok	not_mentioned	released	option_probability
Clef	imcs21	test	10140673	symptom_029	10140673	0.015477839999999998	17.903364082798362	not_mentioned	0.9119	not_mentioned	correct	ok	not_mentioned	released	option_probability
Clef	imcs21	test	10140673	symptom_030	10140673	0.015477839999999998	17.903364082798362	negative	0.5819	not_mentioned	incorrect	ok	not_mentioned	released	option_probability
Clef	imcs21	test	10140673	symptom_031	10140673	0.015477839999999998	17.903364082798362	not_mentioned	0.8154	not_mentioned	correct	ok	not_mentioned	released	option_probability
Clef	imcs21	test	10140673	symptom_032	10140673	0.015477839999999998	17.903364082798362	not_mentioned	0.927	not_mentioned	correct	ok	not_mentioned	released	option_probability
Clef	imcs21	test	10140673	symptom_033	10140673	0.015477839999999998	17.903364082798362	not_mentioned	0.855	not_mentioned	correct	ok	not_mentioned	released	option_probability
Clef	imcs21	test	10140673	symptom_034	10140673	0.015477839999999998	17.903364082798362	not_mentioned	0.94	not_mentioned	correct	ok	not_mentioned	released	option_probability
Clef	imcs21	test	10140673	symptom_035	10140673	0.015477839999999998	17.903364082798362	not_mentioned	0.8298	not_mentioned	correct	ok	not_mentioned	released	option_probability
Clef	imcs21	test	10140673	symptom_036	10140673	0.015477839999999998	17.903364082798362	not_mentioned	0.6945	not_mentioned	correct	ok	not_mentioned	released	option_probability
Clef	imcs21	test	10140673	symptom_037	10140673	0.015477839999999998	17.903364082798362	not_mentioned	0.8851	not_mentioned	correct	ok	not_mentioned	released	option_probability
Clef	imcs21	test	10140673	symptom_038	10140673	0.015477839999999998	17.903364082798362	not_mentioned	0.8425	not_mentioned	correct	ok	not_mentioned	released	option_probability
Clef	imcs21	test	10140673	symptom_039	10140673	0.015477839999999998	17.903364082798362	not_mentioned	0.7737	not_mentioned	correct	ok	not_mentioned	released	option_probability
Clef	imcs21	test	10140673	symptom_040	10140673	0.015477839999999998	17.903364082798362	not_mentioned	0.9374	not_mentioned	correct	ok	not_mentioned	released	option_probability
Clef	imcs21	test	10140673	symptom_041	10140673	0.015477839999999998	17.903364082798362	not_mentioned	0.8903	not_mentioned	correct	ok	not_mentioned	released	option_probability
Clef	imcs21	test	10140673	symptom_042	10140673	0.015477839999999998	17.903364082798362	not_mentioned	0.8826	not_mentioned	correct	ok	not_mentioned	released	option_probability
Clef	imcs21	test	10140673	symptom_043	10140673	0.015477839999999998	17.903364082798362	positive	0.6873	not_mentioned	incorrect	ok	not_mentioned	released	option_probability
Clef	imcs21	test	10140673	symptom_044	10140673	0.015477839999999998	17.903364082798362	not_mentioned	0.8225	not_mentioned	correct	ok	not_mentioned	released	option_probability
Clef	imcs21	test	10140673	symptom_045	10140673	0.015477839999999998	17.903364082798362	not_mentioned	0.8312	not_mentioned	correct	ok	not_mentioned	released	option_probability
Clef	imcs21	test	10140673	symptom_046	10140673	0.015477839999999998	17.903364082798362	not_mentioned	0.8189	not_mentioned	correct	ok	not_mentioned	released	option_probability
Clef	imcs21	test	10140673	symptom_047	10140673	0.015477839999999998	17.903364082798362	not_mentioned	0.6484	not_mentioned	correct	ok	not_mentioned	released	option_probability
Clef	imcs21	test	10140673	symptom_048	10140673	0.015477839999999998	17.903364082798362	not_mentioned	0.8731	not_mentioned	correct	ok	not_mentioned	released	option_probability
Clef	imcs21	test	10140673	symptom_049	10140673	0.015477839999999998	17.903364082798362	not_mentioned	0.9292	not_mentioned	correct	ok	not_mentioned	released	option_probability
Clef	imcs21	test	10140673	symptom_050	10140673	0.015477839999999998	17.903364082798362	not_mentioned	0.8354	not_mentioned	correct	ok	not_mentioned	released	option_probability
Clef	imcs21	test	10140673	symptom_051	10140673	0.015477839999999998	17.903364082798362	not_mentioned	0.8592	not_mentioned	correct	ok	not_mentioned	released	option_probability
Clef	imcs21	test	10140673	symptom_052	10140673	0.015477839999999998	17.903364082798362	not_mentioned	0.5604	not_mentioned	correct	ok	not_mentioned	released	option_probability
Clef	imcs21	test	10140673	symptom_053	10140673	0.015477839999999998	17.903364082798362	not_mentioned	0.8407	not_mentioned	correct	ok	not_mentioned	released	option_probability
Clef	imcs21	test	10140673	symptom_054	10140673	0.015477839999999998	17.903364082798362	not_mentioned	0.8829	not_mentioned	correct	ok	not_mentioned	released	option_probability
Clef	imcs21	test	10140673	symptom_055	10140673	0.015477839999999998	17.903364082798362	not_mentioned	0.8845	not_mentioned	correct	ok	not_mentioned	released	option_probability
Clef	imcs21	test	10140673	symptom_056	10140673	0.015477839999999998	17.903364082798362	not_mentioned	0.9232	not_mentioned	correct	ok	not_mentioned	released	option_probability
Clef	imcs21	test	10140673	symptom_057	10140673	0.015477839999999998	17.903364082798362	not_mentioned	0.741	not_mentioned	correct	ok	not_mentioned	released	option_probability
Clef	imcs21	test	10140673	symptom_058	10140673	0.015477839999999998	17.903364082798362	not_mentioned	0.698	not_mentioned	correct	ok	not_mentioned	released	option_probability
Clef	imcs21	test	10140673	symptom_059	10140673	0.015477839999999998	17.903364082798362	not_mentioned	0.8885	not_mentioned	correct	ok	not_mentioned	released	option_probability
Clef	imcs21	test	10140673	symptom_060	10140673	0.015477839999999998	17.903364082798362	not_mentioned	0.7871	not_mentioned	correct	ok	not_mentioned	released	option_probability
Clef	imcs21	test	10140673	symptom_061	10140673	0.015477839999999998	17.903364082798362	not_mentioned	0.8606	not_mentioned	correct	ok	not_mentioned	released	option_probability
Clef	imcs21	test	10140673	symptom_062	10140673	0.015477839999999998	17.903364082798362	not_mentioned	0.8679	not_mentioned	correct	ok	not_mentioned	released	option_probability
Clef	imcs21	test	10140673	symptom_063	10140673	0.015477839999999998	17.903364082798362	not_mentioned	0.8734	not_mentioned	correct	ok	not_mentioned	released	option_probability
Clef	imcs21	test	10140673	symptom_064	10140673	0.015477839999999998	17.903364082798362	not_mentioned	0.7281	not_mentioned	correct	ok	not_mentioned	released	option_probability
Clef	imcs21	test	10140673	symptom_065	10140673	0.015477839999999998	17.903364082798362	not_mentioned	0.961	not_mentioned	correct	ok	not_mentioned	released	option_probability
Clef	imcs21	test	10140673	symptom_066	10140673	0.015477839999999998	17.903364082798362	not_mentioned	0.8896	not_mentioned	correct	ok	not_mentioned	released	option_probability
Clef	imcs21	test	10140673	symptom_067	10140673	0.015477839999999998	17.903364082798362	not_mentioned	0.945	not_mentioned	correct	ok	not_mentioned	released	option_probability
Clef	imcs21	test	10140673	symptom_068	10140673	0.015477839999999998	17.903364082798362	not_mentioned	0.8092	not_mentioned	correct	ok	not_mentioned	released	option_probability
Clef	imcs21	test	10140673	symptom_069	10140673	0.015477839999999998	17.903364082798362	not_mentioned	0.9251	not_mentioned	correct	ok	not_mentioned	released	option_probability
Clef	imcs21	test	10140673	symptom_070	10140673	0.015477839999999998	17.903364082798362	not_mentioned	0.941	not_mentioned	correct	ok	not_mentioned	released	option_probability
Clef	imcs21	test	10140673	symptom_071	10140673	0.015477839999999998	17.903364082798362	not_mentioned	0.8764	not_mentioned	correct	ok	not_mentioned	released	option_probability
Clef	imcs21	test	10140673	symptom_072	10140673	0.015477839999999998	17.903364082798362	not_mentioned	0.8503000000000001	not_mentioned	correct	ok	not_mentioned	released	option_probability
Clef	imcs21	test	10140673	symptom_073	10140673	0.015477839999999998	17.903364082798362	not_mentioned	0.9134	not_mentioned	correct	ok	not_mentioned	released	option_probability
Clef	imcs21	test	10140673	symptom_074	10140673	0.015477839999999998	17.903364082798362	not_mentioned	0.8489	not_mentioned	correct	ok	not_mentioned	released	option_probability
Clef	imcs21	test	10140673	symptom_075	10140673	0.015477839999999998	17.903364082798362	not_mentioned	0.8996	not_mentioned	correct	ok	not_mentioned	released	option_probability
Clef	imcs21	test	10140673	symptom_076	10140673	0.015477839999999998	17.903364082798362	not_mentioned	0.3536	not_mentioned	correct	ok	not_mentioned	released	option_probability
Clef	imcs21	test	10140673	symptom_077	10140673	0.015477839999999998	17.903364082798362	not_mentioned	0.8923	not_mentioned	correct	ok	not_mentioned	released	option_probability
Clef	imcs21	test	10140673	symptom_078	10140673	0.015477839999999998	17.903364082798362	not_mentioned	0.7428	not_mentioned	correct	ok	not_mentioned	released	option_probability
Clef	imcs21	test	10140673	symptom_079	10140673	0.015477839999999998	17.903364082798362	not_mentioned	0.8829	not_mentioned	correct	ok	not_mentioned	released	option_probability
Clef	imcs21	test	10140673	symptom_080	10140673	0.015477839999999998	17.903364082798362	not_mentioned	0.8786	not_mentioned	correct	ok	not_mentioned	released	option_probability
Clef	imcs21	test	10140673	symptom_081	10140673	0.015477839999999998	17.903364082798362	not_mentioned	0.9449	not_mentioned	correct	ok	not_mentioned	released	option_probability
Clef	imcs21	test	10140673	symptom_082	10140673	0.015477839999999998	17.903364082798362	not_mentioned	0.8949	not_mentioned	correct	ok	not_mentioned	released	option_probability
Clef	imcs21	test	10140673	symptom_083	10140673	0.015477839999999998	17.903364082798362	not_mentioned	0.8298	not_mentioned	correct	ok	not_mentioned	released	option_probability
Clef	imcs21	test	10140673	symptom_084	10140673	0.015477839999999998	17.903364082798362	not_mentioned	0.867	not_mentioned	correct	ok	not_mentioned	released	option_probability
Clef	imcs21	test	10140673	symptom_085	10140673	0.015477839999999998	17.903364082798362	not_mentioned	0.7876	not_mentioned	correct	ok	not_mentioned	released	option_probability
Clef	imcs21	test	10140673	symptom_086	10140673	0.015477839999999998	17.903364082798362	not_mentioned	0.7898	not_mentioned	correct	ok	not_mentioned	released	option_probability
Clef	imcs21	test	10140673	symptom_087	10140673	0.015477839999999998	17.903364082798362	not_mentioned	0.9229	not_mentioned	correct	ok	not_mentioned	released	option_probability
Clef	imcs21	test	10140673	symptom_088	10140673	0.015477839999999998	17.903364082798362	not_mentioned	0.7994	not_mentioned	correct	ok	not_mentioned	released	option_probability
Clef	imcs21	test	10140673	symptom_089	10140673	0.015477839999999998	17.903364082798362	not_mentioned	0.8442	not_mentioned	correct	ok	not_mentioned	released	option_probability
Clef	imcs21	test	10140673	symptom_090	10140673	0.015477839999999998	17.903364082798362	not_mentioned	0.8811	not_mentioned	correct	ok	not_mentioned	released	option_probability
Clef	imcs21	test	10140673	symptom_091	10140673	0.015477839999999998	17.903364082798362	not_mentioned	0.9137	not_mentioned	correct	ok	not_mentioned	released	option_probability
Clef	imcs21	test	10140673	symptom_092	10140673	0.015477839999999998	17.903364082798362	not_mentioned	0.6196	not_mentioned	correct	ok	not_mentioned	released	option_probability
Clef	imcs21	test	10140673	symptom_093	10140673	0.015477839999999998	17.903364082798362	not_mentioned	0.8416	not_mentioned	correct	ok	not_mentioned	released	option_probability
Clef	imcs21	test	10140673	symptom_094	10140673	0.015477839999999998	17.903364082798362	not_mentioned	0.8058	not_mentioned	correct	ok	not_mentioned	released	option_probability
Clef	imcs21	test	10140673	symptom_095	10140673	0.015477839999999998	17.903364082798362	not_mentioned	0.8746	not_mentioned	correct	ok	not_mentioned	released	option_probability
Clef	imcs21	test	10140673	symptom_096	10140673	0.015477839999999998	17.903364082798362	not_mentioned	0.791	not_mentioned	correct	ok	not_mentioned	released	option_probability
Clef	imcs21	test	10140673	symptom_097	10140673	0.015477839999999998	17.903364082798362	not_mentioned	0.8113	not_mentioned	correct	ok	not_mentioned	released	option_probability
Clef	imcs21	test	10140673	symptom_098	10140673	0.015477839999999998	17.903364082798362	not_mentioned	0.7755	not_mentioned	correct	ok	not_mentioned	released	option_probability
Clef	imcs21	test	10140673	symptom_099	10140673	0.015477839999999998	17.903364082798362	not_mentioned	0.7849	not_mentioned	correct	ok	not_mentioned	released	option_probability
Clef	imcs21	test	10140673	symptom_100	10140673	0.015477839999999998	17.903364082798362	not_mentioned	0.941	not_mentioned	correct	ok	not_mentioned	released	option_probability
Clef	imcs21	test	10140673	symptom_101	10140673	0.015477839999999998	17.903364082798362	not_mentioned	0.8956	not_mentioned	correct	ok	not_mentioned	released	option_probability
Clef	imcs21	test	10140673	symptom_102	10140673	0.015477839999999998	17.903364082798362	not_mentioned	0.8895	not_mentioned	correct	ok	not_mentioned	released	option_probability
Clef	imcs21	test	10140673	symptom_103	10140673	0.015477839999999998	17.903364082798362	not_mentioned	0.9132	not_mentioned	correct	ok	not_mentioned	released	option_probability
Clef	imcs21	test	10140673	symptom_104	10140673	0.015477839999999998	17.903364082798362	not_mentioned	0.8938	not_mentioned	correct	ok	not_mentioned	released	option_probability
Clef	imcs21	test	10140673	symptom_105	10140673	0.015477839999999998	17.903364082798362	not_mentioned	0.8397	not_mentioned	correct	ok	not_mentioned	released	option_probability
Clef	imcs21	test	10140673	symptom_106	10140673	0.015477839999999998	17.903364082798362	not_mentioned	0.8372	not_mentioned	correct	ok	not_mentioned	released	option_probability
Clef	imcs21	test	10140673	symptom_107	10140673	0.015477839999999998	17.903364082798362	not_mentioned	0.8471	not_mentioned	correct	ok	not_mentioned	released	option_probability
Clef	imcs21	test	10140673	symptom_108	10140673	0.015477839999999998	17.903364082798362	not_mentioned	0.8709	not_mentioned	correct	ok	not_mentioned	released	option_probability
Clef	imcs21	test	10140673	symptom_109	10140673	0.015477839999999998	17.903364082798362	not_mentioned	0.8398	not_mentioned	correct	ok	not_mentioned	released	option_probability
Clef	imcs21	test	10140673	symptom_110	10140673	0.015477839999999998	17.903364082798362	not_mentioned	0.8415	not_mentioned	correct	ok	not_mentioned	released	option_probability
Clef	imcs21	test	10140673	symptom_111	10140673	0.015477839999999998	17.903364082798362	not_mentioned	0.767	not_mentioned	correct	ok	not_mentioned	released	option_probability
Clef	imcs21	test	10140673	symptom_112	10140673	0.015477839999999998	17.903364082798362	not_mentioned	0.8893	not_mentioned	correct	ok	not_mentioned	released	option_probability
Clef	imcs21	test	10140673	symptom_113	10140673	0.015477839999999998	17.903364082798362	not_mentioned	0.9151	not_mentioned	correct	ok	not_mentioned	released	option_probability
Clef	imcs21	test	10140673	symptom_114	10140673	0.015477839999999998	17.903364082798362	not_mentioned	0.9418	not_mentioned	correct	ok	not_mentioned	released	option_probability
Clef	imcs21	test	10140673	symptom_115	10140673	0.015477839999999998	17.903364082798362	not_mentioned	0.8853	not_mentioned	correct	ok	not_mentioned	released	option_probability
Clef	imcs21	test	10140673	symptom_116	10140673	0.015477839999999998	17.903364082798362	not_mentioned	0.8261000000000001	not_mentioned	correct	ok	not_mentioned	released	option_probability
Clef	imcs21	test	10140673	symptom_117	10140673	0.015477839999999998	17.903364082798362	not_mentioned	0.8698	not_mentioned	correct	ok	not_mentioned	released	option_probability
Clef	imcs21	test	10140673	symptom_118	10140673	0.015477839999999998	17.903364082798362	not_mentioned	0.7343	not_mentioned	correct	ok	not_mentioned	released	option_probability
Clef	imcs21	test	10140673	symptom_119	10140673	0.015477839999999998	17.903364082798362	not_mentioned	0.7676	not_mentioned	correct	ok	not_mentioned	released	option_probability
Clef	imcs21	test	10140673	symptom_120	10140673	0.015477839999999998	17.903364082798362	not_mentioned	0.8131	not_mentioned	correct	ok	not_mentioned	released	option_probability
Clef	imcs21	test	10140673	symptom_121	10140673	0.015477839999999998	17.903364082798362	not_mentioned	0.6308	not_mentioned	correct	ok	not_mentioned	released	option_probability
Clef	imcs21	test	10140673	symptom_122	10140673	0.015477839999999998	17.903364082798362	not_mentioned	0.572	not_mentioned	correct	ok	not_mentioned	released	option_probability
Clef	imcs21	test	10140673	symptom_123	10140673	0.015477839999999998	17.903364082798362	not_mentioned	0.914	not_mentioned	correct	ok	not_mentioned	released	option_probability
Clef	imcs21	test	10140673	symptom_124	10140673	0.015477839999999998	17.903364082798362	not_mentioned	0.8808	not_mentioned	correct	ok	not_mentioned	released	option_probability
Clef	imcs21	test	10140673	symptom_125	10140673	0.015477839999999998	17.903364082798362	not_mentioned	0.8966	not_mentioned	correct	ok	not_mentioned	released	option_probability
Clef	imcs21	test	10140673	symptom_126	10140673	0.015477839999999998	17.903364082798362	not_mentioned	0.9231	not_mentioned	correct	ok	not_mentioned	released	option_probability
Clef	imcs21	test	10140673	symptom_127	10140673	0.015477839999999998	17.903364082798362	not_mentioned	0.9349	not_mentioned	correct	ok	not_mentioned	released	option_probability
Clef	imcs21	test	10140673	symptom_128	10140673	0.015477839999999998	17.903364082798362	not_mentioned	0.7186	not_mentioned	correct	ok	not_mentioned	released	option_probability
Clef	imcs21	test	10140673	symptom_129	10140673	0.015477839999999998	17.903364082798362	not_mentioned	0.9476	not_mentioned	correct	ok	not_mentioned	released	option_probability
Clef	imcs21	test	10140673	symptom_130	10140673	0.015477839999999998	17.903364082798362	not_mentioned	0.9197	not_mentioned	correct	ok	not_mentioned	released	option_probability
Clef	imcs21	test	10140673	symptom_131	10140673	0.015477839999999998	17.903364082798362	not_mentioned	0.9047	not_mentioned	correct	ok	not_mentioned	released	option_probability
Clef	imcs21	test	10140673	symptom_132	10140673	0.015477839999999998	17.903364082798362	not_mentioned	0.9635	not_mentioned	correct	ok	not_mentioned	released	option_probability
Clef	imcs21	test	10140673	symptom_133	10140673	0.015477839999999998	17.903364082798362	not_mentioned	0.9149	not_mentioned	correct	ok	not_mentioned	released	option_probability
Clef	imcs21	test	10140673	symptom_134	10140673	0.015477839999999998	17.903364082798362	not_mentioned	0.7849	not_mentioned	correct	ok	not_mentioned	released	option_probability
Clef	imcs21	test	10140673	symptom_135	10140673	0.015477839999999998	17.903364082798362	not_mentioned	0.9138	not_mentioned	correct	ok	not_mentioned	released	option_probability
Clef	imcs21	test	10140673	symptom_136	10140673	0.015477839999999998	17.903364082798362	not_mentioned	0.9173	not_mentioned	correct	ok	not_mentioned	released	option_probability
Clef	imcs21	test	10140673	symptom_137	10140673	0.015477839999999998	17.903364082798362	not_mentioned	0.9329	not_mentioned	correct	ok	not_mentioned	released	option_probability
Clef	imcs21	test	10140673	symptom_138	10140673	0.015477839999999998	17.903364082798362	not_mentioned	0.8777	not_mentioned	correct	ok	not_mentioned	released	option_probability
Clef	imcs21	test	10140673	symptom_139	10140673	0.015477839999999998	17.903364082798362	not_mentioned	0.8848	not_mentioned	correct	ok	not_mentioned	released	option_probability
Clef	imcs21	test	10140673	symptom_140	10140673	0.015477839999999998	17.903364082798362	not_mentioned	0.8941	not_mentioned	correct	ok	not_mentioned	released	option_probability
Clef	imcs21	test	10140673	symptom_141	10140673	0.015477839999999998	17.903364082798362	not_mentioned	0.9188	not_mentioned	correct	ok	not_mentioned	released	option_probability
Clef	imcs21	test	10140673	symptom_142	10140673	0.015477839999999998	17.903364082798362	not_mentioned	0.9057	not_mentioned	correct	ok	not_mentioned	released	option_probability
Clef	imcs21	test	10140673	symptom_143	10140673	0.015477839999999998	17.903364082798362	not_mentioned	0.9598	not_mentioned	correct	ok	not_mentioned	released	option_probability
Clef	imcs21	test	10140673	symptom_144	10140673	0.015477839999999998	17.903364082798362	not_mentioned	0.9014	not_mentioned	correct	ok	not_mentioned	released	option_probability
Clef	imcs21	test	10140673	symptom_145	10140673	0.015477839999999998	17.903364082798362	not_mentioned	0.9472	not_mentioned	correct	ok	not_mentioned	released	option_probability
Clef	imcs21	test	10140673	symptom_146	10140673	0.015477839999999998	17.903364082798362	not_mentioned	0.8043	not_mentioned	correct	ok	not_mentioned	released	option_probability
Clef	imcs21	test	10140673	symptom_147	10140673	0.015477839999999998	17.903364082798362	not_mentioned	0.8838	not_mentioned	correct	ok	not_mentioned	released	option_probability
Clef	imcs21	test	10140673	symptom_148	10140673	0.015477839999999998	17.903364082798362	not_mentioned	0.8778	not_mentioned	correct	ok	not_mentioned	released	option_probability
Clef	imcs21	test	10140673	symptom_149	10140673	0.015477839999999998	17.903364082798362	not_mentioned	0.9344	not_mentioned	correct	ok	not_mentioned	released	option_probability
Clef	imcs21	test	10140673	symptom_150	10140673	0.015477839999999998	17.903364082798362	not_mentioned	0.9616	not_mentioned	correct	ok	not_mentioned	released	option_probability
Clef	imcs21	test	10140673	symptom_151	10140673	0.015477839999999998	17.903364082798362	not_mentioned	0.936	not_mentioned	correct	ok	not_mentioned	released	option_probability
Clef	imcs21	test	10140673	symptom_152	10140673	0.015477839999999998	17.903364082798362	not_mentioned	0.9039	not_mentioned	correct	ok	not_mentioned	released	option_probability
Clef	imcs21	test	10140673	symptom_153	10140673	0.015477839999999998	17.903364082798362	not_mentioned	0.933	not_mentioned	correct	ok	not_mentioned	released	option_probability
Clef	imcs21	test	10140673	symptom_154	10140673	0.015477839999999998	17.903364082798362	not_mentioned	0.8005	not_mentioned	correct	ok	not_mentioned	released	option_probability
Clef	imcs21	test	10140673	symptom_155	10140673	0.015477839999999998	17.903364082798362	not_mentioned	0.763	not_mentioned	correct	ok	not_mentioned	released	option_probability
Clef	imcs21	test	10140673	symptom_156	10140673	0.015477839999999998	17.903364082798362	not_mentioned	0.7712	not_mentioned	correct	ok	not_mentioned	released	option_probability
Clef	imcs21	test	10140673	symptom_157	10140673	0.015477839999999998	17.903364082798362	not_mentioned	0.8757	not_mentioned	correct	ok	not_mentioned	released	option_probability
Clef	imcs21	test	10140673	symptom_158	10140673	0.015477839999999998	17.903364082798362	not_mentioned	0.918	not_mentioned	correct	ok	not_mentioned	released	option_probability
Clef	imcs21	test	10140673	symptom_159	10140673	0.015477839999999998	17.903364082798362	not_mentioned	0.9045	not_mentioned	correct	ok	not_mentioned	released	option_probability
Clef	imcs21	test	10140673	symptom_160	10140673	0.015477839999999998	17.903364082798362	not_mentioned	0.8572	not_mentioned	correct	ok	not_mentioned	released	option_probability
Clef	imcs21	test	10140673	symptom_161	10140673	0.015477839999999998	17.903364082798362	not_mentioned	0.9183	not_mentioned	correct	ok	not_mentioned	released	option_probability
Clef	imcs21	test	10140673	symptom_162	10140673	0.015477839999999998	17.903364082798362	not_mentioned	0.8175	not_mentioned	correct	ok	not_mentioned	released	option_probability
Clef	imcs21	test	10140673	symptom_163	10140673	0.015477839999999998	17.903364082798362	not_mentioned	0.8114	not_mentioned	correct	ok	not_mentioned	released	option_probability
Clef	imcs21	test	10140673	symptom_164	10140673	0.015477839999999998	17.903364082798362	not_mentioned	0.7739	not_mentioned	correct	ok	not_mentioned	released	option_probability
Clef	imcs21	test	10140673	symptom_165	10140673	0.015477839999999998	17.903364082798362	not_mentioned	0.8191	not_mentioned	correct	ok	not_mentioned	released	option_probability
Clef	imcs21	test	10140673	symptom_166	10140673	0.015477839999999998	17.903364082798362	not_mentioned	0.8684	not_mentioned	correct	ok	not_mentioned	released	option_probability
Clef	imcs21	test	10140673	symptom_167	10140673	0.015477839999999998	17.903364082798362	not_mentioned	0.8822	not_mentioned	correct	ok	not_mentioned	released	option_probability
Clef	imcs21	test	10140673	symptom_168	10140673	0.015477839999999998	17.903364082798362	not_mentioned	0.9337	not_mentioned	correct	ok	not_mentioned	released	option_probability
Clef	imcs21	test	10140673	symptom_169	10140673	0.015477839999999998	17.903364082798362	not_mentioned	0.891	not_mentioned	correct	ok	not_mentioned	released	option_probability
Clef	imcs21	test	10140673	symptom_170	10140673	0.015477839999999998	17.903364082798362	not_mentioned	0.9127	not_mentioned	correct	ok	not_mentioned	released	option_probability
Clef	imcs21	test	10140673	symptom_171	10140673	0.015477839999999998	17.903364082798362	not_mentioned	0.9215	not_mentioned	correct	ok	not_mentioned	released	option_probability
Clef	imcs21	test	10140673	symptom_172	10140673	0.015477839999999998	17.903364082798362	not_mentioned	0.8054	not_mentioned	correct	ok	not_mentioned	released	option_probability
Clef	imcs21	test	10140673	symptom_173	10140673	0.015477839999999998	17.903364082798362	not_mentioned	0.883	not_mentioned	correct	ok	not_mentioned	released	option_probability
Clef	imcs21	test	10140673	symptom_174	10140673	0.015477839999999998	17.903364082798362	not_mentioned	0.9031	not_mentioned	correct	ok	not_mentioned	released	option_probability
Clef	imcs21	test	10140673	symptom_175	10140673	0.015477839999999998	17.903364082798362	not_mentioned	0.6471	not_mentioned	correct	ok	not_mentioned	released	option_probability
Clef	imcs21	test	10140673	symptom_176	10140673	0.015477839999999998	17.903364082798362	not_mentioned	0.9192	not_mentioned	correct	ok	not_mentioned	released	option_probability
Clef	imcs21	test	10140673	symptom_177	10140673	0.015477839999999998	17.903364082798362	not_mentioned	0.7747	not_mentioned	correct	ok	not_mentioned	released	option_probability
Clef	imcs21	test	10140673	symptom_178	10140673	0.015477839999999998	17.903364082798362	not_mentioned	0.8755000000000001	not_mentioned	correct	ok	not_mentioned	released	option_probability
Clef	imcs21	test	10140673	symptom_179	10140673	0.015477839999999998	17.903364082798362	not_mentioned	0.874	not_mentioned	correct	ok	not_mentioned	released	option_probability
Clef	imcs21	test	10140673	symptom_180	10140673	0.015477839999999998	17.903364082798362	not_mentioned	0.9556	not_mentioned	correct	ok	not_mentioned	released	option_probability
Clef	imcs21	test	10140673	symptom_181	10140673	0.015477839999999998	17.903364082798362	not_mentioned	0.9127	not_mentioned	correct	ok	not_mentioned	released	option_probability
Clef	imcs21	test	10140673	symptom_182	10140673	0.015477839999999998	17.903364082798362	not_mentioned	0.8813	not_mentioned	correct	ok	not_mentioned	released	option_probability
Clef	imcs21	test	10140673	symptom_183	10140673	0.015477839999999998	17.903364082798362	not_mentioned	0.8869	not_mentioned	correct	ok	not_mentioned	released	option_probability
Clef	imcs21	test	10140673	symptom_184	10140673	0.015477839999999998	17.903364082798362	not_mentioned	0.8804	not_mentioned	correct	ok	not_mentioned	released	option_probability
Clef	imcs21	test	10140673	symptom_185	10140673	0.015477839999999998	17.903364082798362	not_mentioned	0.5127	not_mentioned	correct	ok	not_mentioned	released	option_probability
Clef	imcs21	test	10140673	symptom_186	10140673	0.015477839999999998	17.903364082798362	not_mentioned	0.9226	not_mentioned	correct	ok	not_mentioned	released	option_probability
Clef	imcs21	test	10140673	symptom_187	10140673	0.015477839999999998	17.903364082798362	not_mentioned	0.77	not_mentioned	correct	ok	not_mentioned	released	option_probability
Clef	imcs21	test	10140673	symptom_188	10140673	0.015477839999999998	17.903364082798362	not_mentioned	0.9467	not_mentioned	correct	ok	not_mentioned	released	option_probability
Clef	imcs21	test	10140673	symptom_189	10140673	0.015477839999999998	17.903364082798362	not_mentioned	0.75	not_mentioned	correct	ok	not_mentioned	released	option_probability
Clef	imcs21	test	10140673	symptom_190	10140673	0.015477839999999998	17.903364082798362	not_mentioned	0.9026	not_mentioned	correct	ok	not_mentioned	released	option_probability
Clef	imcs21	test	10140673	symptom_191	10140673	0.015477839999999998	17.903364082798362	not_mentioned	0.9249	not_mentioned	correct	ok	not_mentioned	released	option_probability
Clef	imcs21	test	10140673	symptom_192	10140673	0.015477839999999998	17.903364082798362	not_mentioned	0.8095	not_mentioned	correct	ok	not_mentioned	released	option_probability
Clef	imcs21	test	10140673	symptom_193	10140673	0.015477839999999998	17.903364082798362	not_mentioned	0.8608	not_mentioned	correct	ok	not_mentioned	released	option_probability
Clef	imcs21	test	10140673	symptom_194	10140673	0.015477839999999998	17.903364082798362	not_mentioned	0.964	not_mentioned	correct	ok	not_mentioned	released	option_probability
Clef	imcs21	test	10140673	symptom_195	10140673	0.015477839999999998	17.903364082798362	not_mentioned	0.9131	not_mentioned	correct	ok	not_mentioned	released	option_probability
Clef	imcs21	test	10140673	symptom_196	10140673	0.015477839999999998	17.903364082798362	not_mentioned	0.9746	not_mentioned	correct	ok	not_mentioned	released	option_probability
Clef	imcs21	test	10140673	symptom_197	10140673	0.015477839999999998	17.903364082798362	not_mentioned	0.9326	not_mentioned	correct	ok	not_mentioned	released	option_probability
Clef	imcs21	test	10140673	symptom_198	10140673	0.015477839999999998	17.903364082798362	not_mentioned	0.937	not_mentioned	correct	ok	not_mentioned	released	option_probability
Clef	imcs21	test	10140673	symptom_199	10140673	0.015477839999999998	17.903364082798362	not_mentioned	0.9586	not_mentioned	correct	ok	not_mentioned	released	option_probability
Clef	imcs21	test	10140673	symptom_200	10140673	0.015477839999999998	17.903364082798362	not_mentioned	0.9377	not_mentioned	correct	ok	not_mentioned	released	option_probability
Clef	imcs21	test	10140673	symptom_201	10140673	0.015477839999999998	17.903364082798362	not_mentioned	0.8891	not_mentioned	correct	ok	not_mentioned	released	option_probability
Clef	imcs21	test	10140673	symptom_202	10140673	0.015477839999999998	17.903364082798362	not_mentioned	0.9044	not_mentioned	correct	ok	not_mentioned	released	option_probability
Clef	imcs21	test	10140673	symptom_203	10140673	0.015477839999999998	17.903364082798362	not_mentioned	0.9577	not_mentioned	correct	ok	not_mentioned	released	option_probability
Clef	imcs21	test	10140673	symptom_204	10140673	0.015477839999999998	17.903364082798362	not_mentioned	0.9675	not_mentioned	correct	ok	not_mentioned	released	option_probability
Clef	imcs21	test	10140673	symptom_205	10140673	0.015477839999999998	17.903364082798362	not_mentioned	0.9026	not_mentioned	correct	ok	not_mentioned	released	option_probability
Clef	imcs21	test	10140673	symptom_206	10140673	0.015477839999999998	17.903364082798362	not_mentioned	0.8913	not_mentioned	correct	ok	not_mentioned	released	option_probability
Clef	imcs21	test	10140673	symptom_207	10140673	0.015477839999999998	17.903364082798362	not_mentioned	0.9387	not_mentioned	correct	ok	not_mentioned	released	option_probability
Clef	imcs21	test	10140673	symptom_208	10140673	0.015477839999999998	17.903364082798362	not_mentioned	0.9214	not_mentioned	correct	ok	not_mentioned	released	option_probability
Clef	imcs21	test	10140673	symptom_209	10140673	0.015477839999999998	17.903364082798362	not_mentioned	0.9521	not_mentioned	correct	ok	not_mentioned	released	option_probability
Clef	imcs21	test	10140673	symptom_210	10140673	0.015477839999999998	17.903364082798362	not_mentioned	0.9686	not_mentioned	correct	ok	not_mentioned	released	option_probability
Clef	imcs21	test	10140673	symptom_211	10140673	0.015477839999999998	17.903364082798362	not_mentioned	0.8723	not_mentioned	correct	ok	not_mentioned	released	option_probability
Clef	imcs21	test	10140673	symptom_212	10140673	0.015477839999999998	17.903364082798362	not_mentioned	0.9185	not_mentioned	correct	ok	not_mentioned	released	option_probability
Clef	imcs21	test	10140673	symptom_213	10140673	0.015477839999999998	17.903364082798362	not_mentioned	0.924	not_mentioned	correct	ok	not_mentioned	released	option_probability
Clef	imcs21	test	10140673	symptom_214	10140673	0.015477839999999998	17.903364082798362	not_mentioned	0.9254	not_mentioned	correct	ok	not_mentioned	released	option_probability
Clef	imcs21	test	10140673	symptom_215	10140673	0.015477839999999998	17.903364082798362	not_mentioned	0.9096	not_mentioned	correct	ok	not_mentioned	released	option_probability
Clef	imcs21	test	10140673	symptom_216	10140673	0.015477839999999998	17.903364082798362	not_mentioned	0.9382	not_mentioned	correct	ok	not_mentioned	released	option_probability
Clef	imcs21	test	10140673	symptom_217	10140673	0.015477839999999998	17.903364082798362	not_mentioned	0.9131	not_mentioned	correct	ok	not_mentioned	released	option_probability
Clef	imcs21	test	10140673	symptom_218	10140673	0.015477839999999998	17.903364082798362	not_mentioned	0.8748	not_mentioned	correct	ok	not_mentioned	released	option_probability
Clef	imcs21	test	10140673	symptom_219	10140673	0.015477839999999998	17.903364082798362	not_mentioned	0.96	not_mentioned	correct	ok	not_mentioned	released	option_probability
Clef	imcs21	test	10140673	symptom_220	10140673	0.015477839999999998	17.903364082798362	not_mentioned	0.9449	not_mentioned	correct	ok	not_mentioned	released	option_probability
Clef	imcs21	test	10140673	symptom_221	10140673	0.015477839999999998	17.903364082798362	not_mentioned	0.9083	not_mentioned	correct	ok	not_mentioned	released	option_probability
Clef	imcs21	test	10140673	symptom_222	10140673	0.015477839999999998	17.903364082798362	not_mentioned	0.8085	not_mentioned	correct	ok	not_mentioned	released	option_probability
Clef	imcs21	test	10140673	symptom_223	10140673	0.015477839999999998	17.903364082798362	not_mentioned	0.9143	not_mentioned	correct	ok	not_mentioned	released	option_probability
Clef	imcs21	test	10140673	symptom_224	10140673	0.015477839999999998	17.903364082798362	not_mentioned	0.7683	not_mentioned	correct	ok	not_mentioned	released	option_probability
Clef	imcs21	test	10140673	symptom_225	10140673	0.015477839999999998	17.903364082798362	not_mentioned	0.5168	not_mentioned	correct	ok	not_mentioned	released	option_probability
Clef	imcs21	test	10140673	symptom_226	10140673	0.015477839999999998	17.903364082798362	not_mentioned	0.8063	not_mentioned	correct	ok	not_mentioned	released	option_probability
Clef	imcs21	test	10140673	symptom_227	10140673	0.015477839999999998	17.903364082798362	not_mentioned	0.8224	not_mentioned	correct	ok	not_mentioned	released	option_probability
Clef	imcs21	test	10140673	symptom_228	10140673	0.015477839999999998	17.903364082798362	not_mentioned	0.8963	not_mentioned	correct	ok	not_mentioned	released	option_probability
Clef	imcs21	test	10140673	symptom_229	10140673	0.015477839999999998	17.903364082798362	not_mentioned	0.9613	not_mentioned	correct	ok	not_mentioned	released	option_probability
Clef	imcs21	test	10140673	symptom_230	10140673	0.015477839999999998	17.903364082798362	not_mentioned	0.8461	not_mentioned	correct	ok	not_mentioned	released	option_probability
Clef	imcs21	test	10140673	symptom_231	10140673	0.015477839999999998	17.903364082798362	not_mentioned	0.8215	not_mentioned	correct	ok	not_mentioned	released	option_probability
Clef	imcs21	test	10140673	symptom_232	10140673	0.015477839999999998	17.903364082798362	not_mentioned	0.9001	not_mentioned	correct	ok	not_mentioned	released	option_probability
Clef	imcs21	test	10140673	symptom_233	10140673	0.015477839999999998	17.903364082798362	not_mentioned	0.9614	not_mentioned	correct	ok	not_mentioned	released	option_probability
Clef	imcs21	test	10140673	symptom_234	10140673	0.015477839999999998	17.903364082798362	not_mentioned	0.8999	not_mentioned	correct	ok	not_mentioned	released	option_probability
Clef	imcs21	test	10140673	symptom_235	10140673	0.015477839999999998	17.903364082798362	not_mentioned	0.9203	not_mentioned	correct	ok	not_mentioned	released	option_probability
Clef	imcs21	test	10140673	symptom_236	10140673	0.015477839999999998	17.903364082798362	not_mentioned	0.9388	not_mentioned	correct	ok	not_mentioned	released	option_probability
Clef	imcs21	test	10140673	symptom_237	10140673	0.015477839999999998	17.903364082798362	not_mentioned	0.8391	not_mentioned	correct	ok	not_mentioned	released	option_probability
Clef	imcs21	test	10140673	symptom_238	10140673	0.015477839999999998	17.903364082798362	not_mentioned	0.8163	not_mentioned	correct	ok	not_mentioned	released	option_probability
Clef	imcs21	test	10140673	symptom_239	10140673	0.015477839999999998	17.903364082798362	not_mentioned	0.9504	not_mentioned	correct	ok	not_mentioned	released	option_probability
Clef	imcs21	test	10140673	symptom_240	10140673	0.015477839999999998	17.903364082798362	not_mentioned	0.8126	not_mentioned	correct	ok	not_mentioned	released	option_probability
Clef	imcs21	test	10140673	symptom_241	10140673	0.015477839999999998	17.903364082798362	not_mentioned	0.8605	not_mentioned	correct	ok	not_mentioned	released	option_probability
Clef	imcs21	test	10140673	symptom_242	10140673	0.015477839999999998	17.903364082798362	not_mentioned	0.9361	not_mentioned	correct	ok	not_mentioned	released	option_probability
Clef	imcs21	test	10140673	symptom_243	10140673	0.015477839999999998	17.903364082798362	not_mentioned	0.9268	not_mentioned	correct	ok	not_mentioned	released	option_probability
Clef	imcs21	test	10140673	symptom_244	10140673	0.015477839999999998	17.903364082798362	not_mentioned	0.9239	not_mentioned	correct	ok	not_mentioned	released	option_probability
Clef	imcs21	test	10140673	symptom_245	10140673	0.015477839999999998	17.903364082798362	not_mentioned	0.9418	not_mentioned	correct	ok	not_mentioned	released	option_probability
Clef	imcs21	test	10140673	symptom_246	10140673	0.015477839999999998	17.903364082798362	not_mentioned	0.9532	not_mentioned	correct	ok	not_mentioned	released	option_probability
Clef	imcs21	test	10140673	symptom_247	10140673	0.015477839999999998	17.903364082798362	not_mentioned	0.9332	not_mentioned	correct	ok	not_mentioned	released	option_probability
Clef	imcs21	test	10140673	symptom_248	10140673	0.015477839999999998	17.903364082798362	not_mentioned	0.8965	not_mentioned	correct	ok	not_mentioned	released	option_probability
Clef	imcs21	test	10140673	symptom_249	10140673	0.015477839999999998	17.903364082798362	not_mentioned	0.9586	not_mentioned	correct	ok	not_mentioned	released	option_probability
Clef	imcs21	test	10140673	symptom_250	10140673	0.015477839999999998	17.903364082798362	not_mentioned	0.9066	not_mentioned	correct	ok	not_mentioned	released	option_probability
Clef	imcs21	test	10140673	symptom_251	10140673	0.015477839999999998	17.903364082798362	not_mentioned	0.931	not_mentioned	correct	ok	not_mentioned	released	option_probability
Clef	imcs21	test	10140673	symptom_252	10140673	0.015477839999999998	17.903364082798362	not_mentioned	0.9323	not_mentioned	correct	ok	not_mentioned	released	option_probability
Clef	imcs21	test	10140673	symptom_253	10140673	0.015477839999999998	17.903364082798362	not_mentioned	0.9612	not_mentioned	correct	ok	not_mentioned	released	option_probability
Clef	imcs21	test	10140673	symptom_254	10140673	0.015477839999999998	17.903364082798362	not_mentioned	0.9275	not_mentioned	correct	ok	not_mentioned	released	option_probability
Clef	imcs21	test	10140673	symptom_255	10140673	0.015477839999999998	17.903364082798362	not_mentioned	0.9465	not_mentioned	correct	ok	not_mentioned	released	option_probability
Clef	imcs21	test	10140673	symptom_256	10140673	0.015477839999999998	17.903364082798362	not_mentioned	0.8155	not_mentioned	correct	ok	not_mentioned	released	option_probability
Clef	imcs21	test	10140673	symptom_257	10140673	0.015477839999999998	17.903364082798362	not_mentioned	0.9789	not_mentioned	correct	ok	not_mentioned	released	option_probability
Clef	imcs21	test	10140673	symptom_258	10140673	0.015477839999999998	17.903364082798362	not_mentioned	0.9662	not_mentioned	correct	ok	not_mentioned	released	option_probability
Clef	imcs21	test	10140673	symptom_259	10140673	0.015477839999999998	17.903364082798362	not_mentioned	0.8963	not_mentioned	correct	ok	not_mentioned	released	option_probability
Clef	imcs21	test	10140673	symptom_260	10140673	0.015477839999999998	17.903364082798362	not_mentioned	0.9536	not_mentioned	correct	ok	not_mentioned	released	option_probability
Clef	imcs21	test	10140673	symptom_261	10140673	0.015477839999999998	17.903364082798362	not_mentioned	0.9471	not_mentioned	correct	ok	not_mentioned	released	option_probability
Clef	imcs21	test	10140673	symptom_262	10140673	0.015477839999999998	17.903364082798362	not_mentioned	0.907	not_mentioned	correct	ok	not_mentioned	released	option_probability
Clef	imcs21	test	10140673	symptom_263	10140673	0.015477839999999998	17.903364082798362	not_mentioned	0.9097	not_mentioned	correct	ok	not_mentioned	released	option_probability
Clef	imcs21	test	10140673	symptom_264	10140673	0.015477839999999998	17.903364082798362	not_mentioned	0.8441	not_mentioned	correct	ok	not_mentioned	released	option_probability
Clef	imcs21	test	10140673	symptom_265	10140673	0.015477839999999998	17.903364082798362	not_mentioned	0.9088	not_mentioned	correct	ok	not_mentioned	released	option_probability
Clef	imcs21	test	10140673	symptom_266	10140673	0.015477839999999998	17.903364082798362	not_mentioned	0.9376	not_mentioned	correct	ok	not_mentioned	released	option_probability
Clef	imcs21	test	10140673	symptom_267	10140673	0.015477839999999998	17.903364082798362	not_mentioned	0.8736	not_mentioned	correct	ok	not_mentioned	released	option_probability
Clef	imcs21	test	10140673	symptom_268	10140673	0.015477839999999998	17.903364082798362	not_mentioned	0.8681	not_mentioned	correct	ok	not_mentioned	released	option_probability
Clef	imcs21	test	10140673	symptom_269	10140673	0.015477839999999998	17.903364082798362	not_mentioned	0.9219	not_mentioned	correct	ok	not_mentioned	released	option_probability
Clef	imcs21	test	10140673	symptom_270	10140673	0.015477839999999998	17.903364082798362	not_mentioned	0.868	not_mentioned	correct	ok	not_mentioned	released	option_probability
Clef	imcs21	test	10140673	symptom_271	10140673	0.015477839999999998	17.903364082798362	not_mentioned	0.8437	not_mentioned	correct	ok	not_mentioned	released	option_probability
Clef	imcs21	test	10140673	symptom_272	10140673	0.015477839999999998	17.903364082798362	not_mentioned	0.9635	not_mentioned	correct	ok	not_mentioned	released	option_probability
Clef	imcs21	test	10140673	symptom_273	10140673	0.015477839999999998	17.903364082798362	not_mentioned	0.9576	not_mentioned	correct	ok	not_mentioned	released	option_probability
Clef	imcs21	test	10140673	symptom_274	10140673	0.015477839999999998	17.903364082798362	not_mentioned	0.9422	not_mentioned	correct	ok	not_mentioned	released	option_probability
Clef	imcs21	test	10140673	symptom_275	10140673	0.015477839999999998	17.903364082798362	not_mentioned	0.8817	not_mentioned	correct	ok	not_mentioned	released	option_probability
Clef	imcs21	test	10140673	symptom_276	10140673	0.015477839999999998	17.903364082798362	not_mentioned	0.9366	not_mentioned	correct	ok	not_mentioned	released	option_probability
Clef	imcs21	test	10140673	symptom_277	10140673	0.015477839999999998	17.903364082798362	not_mentioned	0.902	not_mentioned	correct	ok	not_mentioned	released	option_probability
Clef	imcs21	test	10140673	symptom_278	10140673	0.015477839999999998	17.903364082798362	not_mentioned	0.9307	not_mentioned	correct	ok	not_mentioned	released	option_probability
Clef	imcs21	test	10140673	symptom_279	10140673	0.015477839999999998	17.903364082798362	not_mentioned	0.8987	not_mentioned	correct	ok	not_mentioned	released	option_probability
Clef	imcs21	test	10140673	symptom_280	10140673	0.015477839999999998	17.903364082798362	not_mentioned	0.9609	not_mentioned	correct	ok	not_mentioned	released	option_probability
Clef	imcs21	test	10140673	symptom_281	10140673	0.015477839999999998	17.903364082798362	not_mentioned	0.8561	not_mentioned	correct	ok	not_mentioned	released	option_probability
Clef	imcs21	test	10140673	symptom_282	10140673	0.015477839999999998	17.903364082798362	not_mentioned	0.9013	not_mentioned	correct	ok	not_mentioned	released	option_probability
Clef	imcs21	test	10140673	symptom_283	10140673	0.015477839999999998	17.903364082798362	not_mentioned	0.8761	not_mentioned	correct	ok	not_mentioned	released	option_probability
Clef	imcs21	test	10140673	symptom_284	10140673	0.015477839999999998	17.903364082798362	not_mentioned	0.9442	not_mentioned	correct	ok	not_mentioned	released	option_probability
Clef	imcs21	test	10140673	symptom_285	10140673	0.015477839999999998	17.903364082798362	not_mentioned	0.9056	not_mentioned	correct	ok	not_mentioned	released	option_probability
Clef	imcs21	test	10140673	symptom_286	10140673	0.015477839999999998	17.903364082798362	not_mentioned	0.9314	not_mentioned	correct	ok	not_mentioned	released	option_probability
Clef	imcs21	test	10140673	symptom_287	10140673	0.015477839999999998	17.903364082798362	not_mentioned	0.9268	not_mentioned	correct	ok	not_mentioned	released	option_probability
Clef	imcs21	test	10140673	symptom_288	10140673	0.015477839999999998	17.903364082798362	not_mentioned	0.8869	not_mentioned	correct	ok	not_mentioned	released	option_probability
Clef	imcs21	test	10140673	symptom_289	10140673	0.015477839999999998	17.903364082798362	not_mentioned	0.9624	not_mentioned	correct	ok	not_mentioned	released	option_probability
Clef	imcs21	test	10140673	symptom_290	10140673	0.015477839999999998	17.903364082798362	not_mentioned	0.8977	not_mentioned	correct	ok	not_mentioned	released	option_probability
Clef	imcs21	test	10140673	symptom_291	10140673	0.015477839999999998	17.903364082798362	not_mentioned	0.808	not_mentioned	correct	ok	not_mentioned	released	option_probability
Clef	imcs21	test	10140673	symptom_292	10140673	0.015477839999999998	17.903364082798362	not_mentioned	0.9322	not_mentioned	correct	ok	not_mentioned	released	option_probability
Clef	imcs21	test	10140673	symptom_293	10140673	0.015477839999999998	17.903364082798362	not_mentioned	0.9266	not_mentioned	correct	ok	not_mentioned	released	option_probability
Clef	imcs21	test	10140673	symptom_294	10140673	0.015477839999999998	17.903364082798362	not_mentioned	0.9363	not_mentioned	correct	ok	not_mentioned	released	option_probability
Clef	imcs21	test	10140673	symptom_295	10140673	0.015477839999999998	17.903364082798362	not_mentioned	0.9515	not_mentioned	correct	ok	not_mentioned	released	option_probability
Clef	imcs21	test	10140673	symptom_296	10140673	0.015477839999999998	17.903364082798362	not_mentioned	0.9559	not_mentioned	correct	ok	not_mentioned	released	option_probability
Clef	imcs21	test	10140673	symptom_297	10140673	0.015477839999999998	17.903364082798362	not_mentioned	0.9381	not_mentioned	correct	ok	not_mentioned	released	option_probability
Clef	imcs21	test	10140673	symptom_298	10140673	0.015477839999999998	17.903364082798362	not_mentioned	0.8271	not_mentioned	correct	ok	not_mentioned	released	option_probability
Clef	imcs21	test	10140673	symptom_299	10140673	0.015477839999999998	17.903364082798362	not_mentioned	0.8999	not_mentioned	correct	ok	not_mentioned	released	option_probability
Clef	imcs21	test	10140673	symptom_300	10140673	0.015477839999999998	17.903364082798362	not_mentioned	0.9073	not_mentioned	correct	ok	not_mentioned	released	option_probability
Clef	imcs21	test	10140673	symptom_301	10140673	0.015477839999999998	17.903364082798362	not_mentioned	0.9353	not_mentioned	correct	ok	not_mentioned	released	option_probability
Clef	imcs21	test	10140673	symptom_302	10140673	0.015477839999999998	17.903364082798362	not_mentioned	0.9247	not_mentioned	correct	ok	not_mentioned	released	option_probability
Clef	imcs21	test	10140673	symptom_303	10140673	0.015477839999999998	17.903364082798362	not_mentioned	0.9056	not_mentioned	correct	ok	not_mentioned	released	option_probability
Clef	imcs21	test	10140673	symptom_304	10140673	0.015477839999999998	17.903364082798362	not_mentioned	0.9244	not_mentioned	correct	ok	not_mentioned	released	option_probability
Clef	imcs21	test	10140673	symptom_305	10140673	0.015477839999999998	17.903364082798362	not_mentioned	0.9663	not_mentioned	correct	ok	not_mentioned	released	option_probability
Clef	imcs21	test	10140673	symptom_306	10140673	0.015477839999999998	17.903364082798362	not_mentioned	0.9616	not_mentioned	correct	ok	not_mentioned	released	option_probability
Clef	imcs21	test	10140673	symptom_307	10140673	0.015477839999999998	17.903364082798362	not_mentioned	0.9056	not_mentioned	correct	ok	not_mentioned	released	option_probability
Clef	imcs21	test	10140673	symptom_308	10140673	0.015477839999999998	17.903364082798362	not_mentioned	0.8617	not_mentioned	correct	ok	not_mentioned	released	option_probability
Clef	imcs21	test	10140673	symptom_309	10140673	0.015477839999999998	17.903364082798362	not_mentioned	0.9268	not_mentioned	correct	ok	not_mentioned	released	option_probability
Clef	imcs21	test	10140673	symptom_310	10140673	0.015477839999999998	17.903364082798362	not_mentioned	0.8885	not_mentioned	correct	ok	not_mentioned	released	option_probability
Clef	imcs21	test	10140673	symptom_311	10140673	0.015477839999999998	17.903364082798362	not_mentioned	0.9438	not_mentioned	correct	ok	not_mentioned	released	option_probability
Clef	imcs21	test	10140673	symptom_312	10140673	0.015477839999999998	17.903364082798362	not_mentioned	0.958	not_mentioned	correct	ok	not_mentioned	released	option_probability
Clef	imcs21	test	10140673	symptom_313	10140673	0.015477839999999998	17.903364082798362	not_mentioned	0.8873	not_mentioned	correct	ok	not_mentioned	released	option_probability
Clef	imcs21	test	10140673	symptom_314	10140673	0.015477839999999998	17.903364082798362	not_mentioned	0.95	not_mentioned	correct	ok	not_mentioned	released	option_probability
Clef	imcs21	test	10140673	symptom_315	10140673	0.015477839999999998	17.903364082798362	not_mentioned	0.9473	not_mentioned	correct	ok	not_mentioned	released	option_probability
Clef	imcs21	test	10140673	symptom_316	10140673	0.015477839999999998	17.903364082798362	not_mentioned	0.8834	not_mentioned	correct	ok	not_mentioned	released	option_probability
Clef	imcs21	test	10140673	symptom_317	10140673	0.015477839999999998	17.903364082798362	not_mentioned	0.8682	not_mentioned	correct	ok	not_mentioned	released	option_probability
Clef	imcs21	test	10140673	symptom_318	10140673	0.015477839999999998	17.903364082798362	not_mentioned	0.9461	not_mentioned	correct	ok	not_mentioned	released	option_probability
Clef	imcs21	test	10140673	symptom_319	10140673	0.015477839999999998	17.903364082798362	not_mentioned	0.914	not_mentioned	correct	ok	not_mentioned	released	option_probability
Clef	imcs21	test	10140673	symptom_320	10140673	0.015477839999999998	17.903364082798362	not_mentioned	0.7658	not_mentioned	correct	ok	not_mentioned	released	option_probability
Clef	imcs21	test	10140673	symptom_321	10140673	0.015477839999999998	17.903364082798362	not_mentioned	0.9233	not_mentioned	correct	ok	not_mentioned	released	option_probability
Clef	imcs21	test	10140673	symptom_322	10140673	0.015477839999999998	17.903364082798362	not_mentioned	0.9395	not_mentioned	correct	ok	not_mentioned	released	option_probability
Clef	imcs21	test	10140673	symptom_323	10140673	0.015477839999999998	17.903364082798362	not_mentioned	0.9148000000000001	not_mentioned	correct	ok	not_mentioned	released	option_probability
Clef	imcs21	test	10140673	symptom_324	10140673	0.015477839999999998	17.903364082798362	not_mentioned	0.9593	not_mentioned	correct	ok	not_mentioned	released	option_probability
Clef	imcs21	test	10140673	symptom_325	10140673	0.015477839999999998	17.903364082798362	not_mentioned	0.9243	not_mentioned	correct	ok	not_mentioned	released	option_probability
Clef	imcs21	test	10140673	symptom_326	10140673	0.015477839999999998	17.903364082798362	not_mentioned	0.9554	not_mentioned	correct	ok	not_mentioned	released	option_probability
Clef	imcs21	test	10140673	symptom_327	10140673	0.015477839999999998	17.903364082798362	not_mentioned	0.8675	not_mentioned	correct	ok	not_mentioned	released	option_probability
Clef	imcs21	test	10140673	symptom_328	10140673	0.015477839999999998	17.903364082798362	not_mentioned	0.8458	not_mentioned	correct	ok	not_mentioned	released	option_probability
Clef	imcs21	test	10140673	symptom_329	10140673	0.015477839999999998	17.903364082798362	not_mentioned	0.9302	not_mentioned	correct	ok	not_mentioned	released	option_probability
Clef	imcs21	test	10140673	symptom_330	10140673	0.015477839999999998	17.903364082798362	not_mentioned	0.9299	not_mentioned	correct	ok	not_mentioned	released	option_probability
Clef	imcs21	test	10140791	symptom_000	10140791	0.015470639999999999	19.968669249909	positive	0.929	positive	correct	ok	positive	released	option_probability
Clef	imcs21	test	10140791	symptom_001	10140791	0.015470639999999999	19.968669249909	positive	0.9042	negative	incorrect	ok	negative	released	option_probability
Clef	imcs21	test	10140791	symptom_002	10140791	0.015470639999999999	19.968669249909	positive	0.7587	positive	correct	ok	positive	released	option_probability
Clef	imcs21	test	10140791	symptom_003	10140791	0.015470639999999999	19.968669249909	positive	0.9199	positive	correct	ok	positive	released	option_probability
Clef	imcs21	test	10140791	symptom_004	10140791	0.015470639999999999	19.968669249909	not_mentioned	0.5794	not_mentioned	correct	ok	not_mentioned	released	option_probability
Clef	imcs21	test	10140791	symptom_005	10140791	0.015470639999999999	19.968669249909	negative	0.917	negative	correct	ok	negative	released	option_probability
Clef	imcs21	test	10140791	symptom_006	10140791	0.015470639999999999	19.968669249909	not_mentioned	0.7287	not_mentioned	correct	ok	not_mentioned	released	option_probability
Clef	imcs21	test	10140791	symptom_007	10140791	0.015470639999999999	19.968669249909	not_mentioned	0.4286	not_mentioned	correct	ok	not_mentioned	released	option_probability
Clef	imcs21	test	10140791	symptom_008	10140791	0.015470639999999999	19.968669249909	not_mentioned	0.4864	not_mentioned	correct	ok	not_mentioned	released	option_probability
Clef	imcs21	test	10140791	symptom_009	10140791	0.015470639999999999	19.968669249909	not_mentioned	0.5245	not_mentioned	correct	ok	not_mentioned	released	option_probability
Clef	imcs21	test	10140791	symptom_010	10140791	0.015470639999999999	19.968669249909	not_mentioned	0.8355	not_mentioned	correct	ok	not_mentioned	released	option_probability
Clef	imcs21	test	10140791	symptom_011	10140791	0.015470639999999999	19.968669249909	not_mentioned	0.7156	not_mentioned	correct	ok	not_mentioned	released	option_probability
Clef	imcs21	test	10140791	symptom_012	10140791	0.015470639999999999	19.968669249909	positive	0.9226	positive	correct	ok	positive	released	option_probability
Clef	imcs21	test	10140791	symptom_013	10140791	0.015470639999999999	19.968669249909	not_mentioned	0.8169	not_mentioned	correct	ok	not_mentioned	released	option_probability
Clef	imcs21	test	10140791	symptom_014	10140791	0.015470639999999999	19.968669249909	uncertain	0.6902	uncertain	correct	ok	uncertain	released	option_probability
Clef	imcs21	test	10140791	symptom_015	10140791	0.015470639999999999	19.968669249909	positive	0.5771	positive	correct	ok	positive	released	option_probability
Clef	imcs21	test	10140791	symptom_016	10140791	0.015470639999999999	19.968669249909	not_mentioned	0.6158	not_mentioned	correct	ok	not_mentioned	released	option_probability
Clef	imcs21	test	10140791	symptom_017	10140791	0.015470639999999999	19.968669249909	uncertain	0.5035	uncertain	correct	ok	uncertain	released	option_probability
Clef	imcs21	test	10140791	symptom_018	10140791	0.015470639999999999	19.968669249909	not_mentioned	0.7726	not_mentioned	correct	ok	not_mentioned	released	option_probability
Clef	imcs21	test	10140791	symptom_019	10140791	0.015470639999999999	19.968669249909	not_mentioned	0.8969	not_mentioned	correct	ok	not_mentioned	released	option_probability
Clef	imcs21	test	10140791	symptom_020	10140791	0.015470639999999999	19.968669249909	positive	0.7214	not_mentioned	incorrect	ok	not_mentioned	released	option_probability
Clef	imcs21	test	10140791	symptom_021	10140791	0.015470639999999999	19.968669249909	positive	0.6155	positive	correct	ok	positive	released	option_probability
Clef	imcs21	test	10140791	symptom_022	10140791	0.015470639999999999	19.968669249909	not_mentioned	0.5373	not_mentioned	correct	ok	not_mentioned	released	option_probability
Clef	imcs21	test	10140791	symptom_023	10140791	0.015470639999999999	19.968669249909	not_mentioned	0.6755	not_mentioned	correct	ok	not_mentioned	released	option_probability
Clef	imcs21	test	10140791	symptom_024	10140791	0.015470639999999999	19.968669249909	positive	0.725	positive	correct	ok	positive	released	option_probability
Clef	imcs21	test	10140791	symptom_025	10140791	0.015470639999999999	19.968669249909	not_mentioned	0.8368	not_mentioned	correct	ok	not_mentioned	released	option_probability
Clef	imcs21	test	10140791	symptom_026	10140791	0.015470639999999999	19.968669249909	not_mentioned	0.4397	not_mentioned	correct	ok	not_mentioned	released	option_probability
Clef	imcs21	test	10140791	symptom_027	10140791	0.015470639999999999	19.968669249909	positive	0.5676	positive	correct	ok	positive	released	option_probability
Clef	imcs21	test	10140791	symptom_028	10140791	0.015470639999999999	19.968669249909	not_mentioned	0.7484	not_mentioned	correct	ok	not_mentioned	released	option_probability
Clef	imcs21	test	10140791	symptom_029	10140791	0.015470639999999999	19.968669249909	not_mentioned	0.6972	not_mentioned	correct	ok	not_mentioned	released	option_probability
Clef	imcs21	test	10140791	symptom_030	10140791	0.015470639999999999	19.968669249909	not_mentioned	0.9204	not_mentioned	correct	ok	not_mentioned	released	option_probability
Clef	imcs21	test	10140791	symptom_031	10140791	0.015470639999999999	19.968669249909	positive	0.8567	positive	correct	ok	positive	released	option_probability
Clef	imcs21	test	10140791	symptom_032	10140791	0.015470639999999999	19.968669249909	not_mentioned	0.9372	not_mentioned	correct	ok	not_mentioned	released	option_probability
Clef	imcs21	test	10140791	symptom_033	10140791	0.015470639999999999	19.968669249909	not_mentioned	0.8772	not_mentioned	correct	ok	not_mentioned	released	option_probability
Clef	imcs21	test	10140791	symptom_034	10140791	0.015470639999999999	19.968669249909	not_mentioned	0.9548	not_mentioned	correct	ok	not_mentioned	released	option_probability
Clef	imcs21	test	10140791	symptom_035	10140791	0.015470639999999999	19.968669249909	not_mentioned	0.5859	not_mentioned	correct	ok	not_mentioned	released	option_probability
Clef	imcs21	test	10140791	symptom_036	10140791	0.015470639999999999	19.968669249909	not_mentioned	0.8343	not_mentioned	correct	ok	not_mentioned	released	option_probability
Clef	imcs21	test	10140791	symptom_037	10140791	0.015470639999999999	19.968669249909	not_mentioned	0.8394	not_mentioned	correct	ok	not_mentioned	released	option_probability
Clef	imcs21	test	10140791	symptom_038	10140791	0.015470639999999999	19.968669249909	uncertain	0.5613	uncertain	correct	ok	uncertain	released	option_probability
Clef	imcs21	test	10140791	symptom_039	10140791	0.015470639999999999	19.968669249909	not_mentioned	0.82	not_mentioned	correct	ok	not_mentioned	released	option_probability
Clef	imcs21	test	10140791	symptom_040	10140791	0.015470639999999999	19.968669249909	not_mentioned	0.9192	not_mentioned	correct	ok	not_mentioned	released	option_probability
Clef	imcs21	test	10140791	symptom_041	10140791	0.015470639999999999	19.968669249909	not_mentioned	0.8152	not_mentioned	correct	ok	not_mentioned	released	option_probability
Clef	imcs21	test	10140791	symptom_042	10140791	0.015470639999999999	19.968669249909	not_mentioned	0.7579	not_mentioned	correct	ok	not_mentioned	released	option_probability
Clef	imcs21	test	10140791	symptom_043	10140791	0.015470639999999999	19.968669249909	not_mentioned	0.5797	not_mentioned	correct	ok	not_mentioned	released	option_probability
Clef	imcs21	test	10140791	symptom_044	10140791	0.015470639999999999	19.968669249909	not_mentioned	0.6767	not_mentioned	correct	ok	not_mentioned	released	option_probability
Clef	imcs21	test	10140791	symptom_045	10140791	0.015470639999999999	19.968669249909	not_mentioned	0.8739	not_mentioned	correct	ok	not_mentioned	released	option_probability
Clef	imcs21	test	10140791	symptom_046	10140791	0.015470639999999999	19.968669249909	positive	0.5003	not_mentioned	incorrect	ok	not_mentioned	released	option_probability
Clef	imcs21	test	10140791	symptom_047	10140791	0.015470639999999999	19.968669249909	not_mentioned	0.6126	not_mentioned	correct	ok	not_mentioned	released	option_probability
Clef	imcs21	test	10140791	symptom_048	10140791	0.015470639999999999	19.968669249909	negative	0.5727	not_mentioned	incorrect	ok	not_mentioned	released	option_probability
Clef	imcs21	test	10140791	symptom_049	10140791	0.015470639999999999	19.968669249909	not_mentioned	0.8691	not_mentioned	correct	ok	not_mentioned	released	option_probability
Clef	imcs21	test	10140791	symptom_050	10140791	0.015470639999999999	19.968669249909	not_mentioned	0.6449	not_mentioned	correct	ok	not_mentioned	released	option_probability
Clef	imcs21	test	10140791	symptom_051	10140791	0.015470639999999999	19.968669249909	negative	0.4611	negative	correct	ok	negative	released	option_probability
Clef	imcs21	test	10140791	symptom_052	10140791	0.015470639999999999	19.968669249909	not_mentioned	0.5639	not_mentioned	correct	ok	not_mentioned	released	option_probability
Clef	imcs21	test	10140791	symptom_053	10140791	0.015470639999999999	19.968669249909	not_mentioned	0.4959	not_mentioned	correct	ok	not_mentioned	released	option_probability
Clef	imcs21	test	10140791	symptom_054	10140791	0.015470639999999999	19.968669249909	not_mentioned	0.8904	not_mentioned	correct	ok	not_mentioned	released	option_probability
Clef	imcs21	test	10140791	symptom_055	10140791	0.015470639999999999	19.968669249909	not_mentioned	0.7858	not_mentioned	correct	ok	not_mentioned	released	option_probability
Clef	imcs21	test	10140791	symptom_056	10140791	0.015470639999999999	19.968669249909	not_mentioned	0.8312	not_mentioned	correct	ok	not_mentioned	released	option_probability
Clef	imcs21	test	10140791	symptom_057	10140791	0.015470639999999999	19.968669249909	not_mentioned	0.7682	not_mentioned	correct	ok	not_mentioned	released	option_probability
Clef	imcs21	test	10140791	symptom_058	10140791	0.015470639999999999	19.968669249909	not_mentioned	0.7318	not_mentioned	correct	ok	not_mentioned	released	option_probability
Clef	imcs21	test	10140791	symptom_059	10140791	0.015470639999999999	19.968669249909	not_mentioned	0.8252	not_mentioned	correct	ok	not_mentioned	released	option_probability
Clef	imcs21	test	10140791	symptom_060	10140791	0.015470639999999999	19.968669249909	not_mentioned	0.8046	not_mentioned	correct	ok	not_mentioned	released	option_probability
Clef	imcs21	test	10140791	symptom_061	10140791	0.015470639999999999	19.968669249909	not_mentioned	0.5228	not_mentioned	correct	ok	not_mentioned	released	option_probability
Clef	imcs21	test	10140791	symptom_062	10140791	0.015470639999999999	19.968669249909	not_mentioned	0.7394	not_mentioned	correct	ok	not_mentioned	released	option_probability
Clef	imcs21	test	10140791	symptom_063	10140791	0.015470639999999999	19.968669249909	not_mentioned	0.3894	not_mentioned	correct	ok	not_mentioned	released	option_probability
Clef	imcs21	test	10140791	symptom_064	10140791	0.015470639999999999	19.968669249909	not_mentioned	0.7206	not_mentioned	correct	ok	not_mentioned	released	option_probability
Clef	imcs21	test	10140791	symptom_065	10140791	0.015470639999999999	19.968669249909	not_mentioned	0.9564	not_mentioned	correct	ok	not_mentioned	released	option_probability
Clef	imcs21	test	10140791	symptom_066	10140791	0.015470639999999999	19.968669249909	not_mentioned	0.8272	not_mentioned	correct	ok	not_mentioned	released	option_probability
Clef	imcs21	test	10140791	symptom_067	10140791	0.015470639999999999	19.968669249909	not_mentioned	0.4317	not_mentioned	correct	ok	not_mentioned	released	option_probability
Clef	imcs21	test	10140791	symptom_068	10140791	0.015470639999999999	19.968669249909	not_mentioned	0.882	not_mentioned	correct	ok	not_mentioned	released	option_probability
Clef	imcs21	test	10140791	symptom_069	10140791	0.015470639999999999	19.968669249909	not_mentioned	0.4001	not_mentioned	correct	ok	not_mentioned	released	option_probability
Clef	imcs21	test	10140791	symptom_070	10140791	0.015470639999999999	19.968669249909	not_mentioned	0.7763	not_mentioned	correct	ok	not_mentioned	released	option_probability
Clef	imcs21	test	10140791	symptom_071	10140791	0.015470639999999999	19.968669249909	not_mentioned	0.4108	not_mentioned	correct	ok	not_mentioned	released	option_probability
Clef	imcs21	test	10140791	symptom_072	10140791	0.015470639999999999	19.968669249909	not_mentioned	0.9298	not_mentioned	correct	ok	not_mentioned	released	option_probability
Clef	imcs21	test	10140791	symptom_073	10140791	0.015470639999999999	19.968669249909	not_mentioned	0.8979	not_mentioned	correct	ok	not_mentioned	released	option_probability
Clef	imcs21	test	10140791	symptom_074	10140791	0.015470639999999999	19.968669249909	not_mentioned	0.7346	not_mentioned	correct	ok	not_mentioned	released	option_probability
Clef	imcs21	test	10140791	symptom_075	10140791	0.015470639999999999	19.968669249909	not_mentioned	0.9115	not_mentioned	correct	ok	not_mentioned	released	option_probability
Clef	imcs21	test	10140791	symptom_076	10140791	0.015470639999999999	19.968669249909	not_mentioned	0.8633	not_mentioned	correct	ok	not_mentioned	released	option_probability
Clef	imcs21	test	10140791	symptom_077	10140791	0.015470639999999999	19.968669249909	not_mentioned	0.7557	not_mentioned	correct	ok	not_mentioned	released	option_probability
Clef	imcs21	test	10140791	symptom_078	10140791	0.015470639999999999	19.968669249909	not_mentioned	0.7508	not_mentioned	correct	ok	not_mentioned	released	option_probability
Clef	imcs21	test	10140791	symptom_079	10140791	0.015470639999999999	19.968669249909	not_mentioned	0.7799	not_mentioned	correct	ok	not_mentioned	released	option_probability
Clef	imcs21	test	10140791	symptom_080	10140791	0.015470639999999999	19.968669249909	not_mentioned	0.8499	not_mentioned	correct	ok	not_mentioned	released	option_probability
Clef	imcs21	test	10140791	symptom_081	10140791	0.015470639999999999	19.968669249909	not_mentioned	0.3973	not_mentioned	correct	ok	not_mentioned	released	option_probability
Clef	imcs21	test	10140791	symptom_082	10140791	0.015470639999999999	19.968669249909	not_mentioned	0.9509	not_mentioned	correct	ok	not_mentioned	released	option_probability
Clef	imcs21	test	10140791	symptom_083	10140791	0.015470639999999999	19.968669249909	not_mentioned	0.7165	not_mentioned	correct	ok	not_mentioned	released	option_probability
Clef	imcs21	test	10140791	symptom_084	10140791	0.015470639999999999	19.968669249909	not_mentioned	0.8632	not_mentioned	correct	ok	not_mentioned	released	option_probability
Clef	imcs21	test	10140791	symptom_085	10140791	0.015470639999999999	19.968669249909	not_mentioned	0.4644	not_mentioned	correct	ok	not_mentioned	released	option_probability
Clef	imcs21	test	10140791	symptom_086	10140791	0.015470639999999999	19.968669249909	not_mentioned	0.8283	not_mentioned	correct	ok	not_mentioned	released	option_probability
Clef	imcs21	test	10140791	symptom_087	10140791	0.015470639999999999	19.968669249909	not_mentioned	0.7764	not_mentioned	correct	ok	not_mentioned	released	option_probability
Clef	imcs21	test	10140791	symptom_088	10140791	0.015470639999999999	19.968669249909	not_mentioned	0.8494	not_mentioned	correct	ok	not_mentioned	released	option_probability
Clef	imcs21	test	10140791	symptom_089	10140791	0.015470639999999999	19.968669249909	not_mentioned	0.7443	not_mentioned	correct	ok	not_mentioned	released	option_probability
Clef	imcs21	test	10140791	symptom_090	10140791	0.015470639999999999	19.968669249909	not_mentioned	0.7836	not_mentioned	correct	ok	not_mentioned	released	option_probability
Clef	imcs21	test	10140791	symptom_091	10140791	0.015470639999999999	19.968669249909	not_mentioned	0.8625	not_mentioned	correct	ok	not_mentioned	released	option_probability
Clef	imcs21	test	10140791	symptom_092	10140791	0.015470639999999999	19.968669249909	not_mentioned	0.9209	not_mentioned	correct	ok	not_mentioned	released	option_probability
Clef	imcs21	test	10140791	symptom_093	10140791	0.015470639999999999	19.968669249909	not_mentioned	0.8562	not_mentioned	correct	ok	not_mentioned	released	option_probability
Clef	imcs21	test	10140791	symptom_094	10140791	0.015470639999999999	19.968669249909	not_mentioned	0.5661	not_mentioned	correct	ok	not_mentioned	released	option_probability
Clef	imcs21	test	10140791	symptom_095	10140791	0.015470639999999999	19.968669249909	not_mentioned	0.8407	not_mentioned	correct	ok	not_mentioned	released	option_probability
Clef	imcs21	test	10140791	symptom_096	10140791	0.015470639999999999	19.968669249909	not_mentioned	0.8669	not_mentioned	correct	ok	not_mentioned	released	option_probability
Clef	imcs21	test	10140791	symptom_097	10140791	0.015470639999999999	19.968669249909	positive	0.5524	not_mentioned	incorrect	ok	not_mentioned	released	option_probability
Clef	imcs21	test	10140791	symptom_098	10140791	0.015470639999999999	19.968669249909	not_mentioned	0.8111	not_mentioned	correct	ok	not_mentioned	released	option_probability
Clef	imcs21	test	10140791	symptom_099	10140791	0.015470639999999999	19.968669249909	not_mentioned	0.8457	not_mentioned	correct	ok	not_mentioned	released	option_probability
Clef	imcs21	test	10140791	symptom_100	10140791	0.015470639999999999	19.968669249909	not_mentioned	0.9185	not_mentioned	correct	ok	not_mentioned	released	option_probability
Clef	imcs21	test	10140791	symptom_101	10140791	0.015470639999999999	19.968669249909	not_mentioned	0.8443	not_mentioned	correct	ok	not_mentioned	released	option_probability
Clef	imcs21	test	10140791	symptom_102	10140791	0.015470639999999999	19.968669249909	not_mentioned	0.9089	not_mentioned	correct	ok	not_mentioned	released	option_probability
Clef	imcs21	test	10140791	symptom_103	10140791	0.015470639999999999	19.968669249909	not_mentioned	0.8988	not_mentioned	correct	ok	not_mentioned	released	option_probability
Clef	imcs21	test	10140791	symptom_104	10140791	0.015470639999999999	19.968669249909	not_mentioned	0.8765	not_mentioned	correct	ok	not_mentioned	released	option_probability
Clef	imcs21	test	10140791	symptom_105	10140791	0.015470639999999999	19.968669249909	not_mentioned	0.8749	not_mentioned	correct	ok	not_mentioned	released	option_probability
Clef	imcs21	test	10140791	symptom_106	10140791	0.015470639999999999	19.968669249909	not_mentioned	0.7953	not_mentioned	correct	ok	not_mentioned	released	option_probability
Clef	imcs21	test	10140791	symptom_107	10140791	0.015470639999999999	19.968669249909	not_mentioned	0.7644	not_mentioned	correct	ok	not_mentioned	released	option_probability
Clef	imcs21	test	10140791	symptom_108	10140791	0.015470639999999999	19.968669249909	not_mentioned	0.8589	not_mentioned	correct	ok	not_mentioned	released	option_probability
Clef	imcs21	test	10140791	symptom_109	10140791	0.015470639999999999	19.968669249909	not_mentioned	0.7773	not_mentioned	correct	ok	not_mentioned	released	option_probability
Clef	imcs21	test	10140791	symptom_110	10140791	0.015470639999999999	19.968669249909	not_mentioned	0.9048	not_mentioned	correct	ok	not_mentioned	released	option_probability
Clef	imcs21	test	10140791	symptom_111	10140791	0.015470639999999999	19.968669249909	not_mentioned	0.7757000000000001	not_mentioned	correct	ok	not_mentioned	released	option_probability
Clef	imcs21	test	10140791	symptom_112	10140791	0.015470639999999999	19.968669249909	not_mentioned	0.8317	not_mentioned	correct	ok	not_mentioned	released	option_probability
Clef	imcs21	test	10140791	symptom_113	10140791	0.015470639999999999	19.968669249909	not_mentioned	0.8957	not_mentioned	correct	ok	not_mentioned	released	option_probability
Clef	imcs21	test	10140791	symptom_114	10140791	0.015470639999999999	19.968669249909	not_mentioned	0.8629	not_mentioned	correct	ok	not_mentioned	released	option_probability
Clef	imcs21	test	10140791	symptom_115	10140791	0.015470639999999999	19.968669249909	not_mentioned	0.7176	not_mentioned	correct	ok	not_mentioned	released	option_probability
Clef	imcs21	test	10140791	symptom_116	10140791	0.015470639999999999	19.968669249909	not_mentioned	0.645	not_mentioned	correct	ok	not_mentioned	released	option_probability
Clef	imcs21	test	10140791	symptom_117	10140791	0.015470639999999999	19.968669249909	not_mentioned	0.9062	not_mentioned	correct	ok	not_mentioned	released	option_probability
Clef	imcs21	test	10140791	symptom_118	10140791	0.015470639999999999	19.968669249909	not_mentioned	0.8401	not_mentioned	correct	ok	not_mentioned	released	option_probability
Clef	imcs21	test	10140791	symptom_119	10140791	0.015470639999999999	19.968669249909	not_mentioned	0.8027	not_mentioned	correct	ok	not_mentioned	released	option_probability
Clef	imcs21	test	10140791	symptom_120	10140791	0.015470639999999999	19.968669249909	not_mentioned	0.8131	not_mentioned	correct	ok	not_mentioned	released	option_probability
Clef	imcs21	test	10140791	symptom_121	10140791	0.015470639999999999	19.968669249909	not_mentioned	0.7536	not_mentioned	correct	ok	not_mentioned	released	option_probability
Clef	imcs21	test	10140791	symptom_122	10140791	0.015470639999999999	19.968669249909	not_mentioned	0.6544	not_mentioned	correct	ok	not_mentioned	released	option_probability
Clef	imcs21	test	10140791	symptom_123	10140791	0.015470639999999999	19.968669249909	not_mentioned	0.7893	not_mentioned	correct	ok	not_mentioned	released	option_probability
Clef	imcs21	test	10140791	symptom_124	10140791	0.015470639999999999	19.968669249909	positive	0.9249	not_mentioned	incorrect	ok	not_mentioned	released	option_probability
Clef	imcs21	test	10140791	symptom_125	10140791	0.015470639999999999	19.968669249909	not_mentioned	0.8042	not_mentioned	correct	ok	not_mentioned	released	option_probability
Clef	imcs21	test	10140791	symptom_126	10140791	0.015470639999999999	19.968669249909	not_mentioned	0.9354	not_mentioned	correct	ok	not_mentioned	released	option_probability
Clef	imcs21	test	10140791	symptom_127	10140791	0.015470639999999999	19.968669249909	not_mentioned	0.8411	not_mentioned	correct	ok	not_mentioned	released	option_probability
Clef	imcs21	test	10140791	symptom_128	10140791	0.015470639999999999	19.968669249909	not_mentioned	0.6511	not_mentioned	correct	ok	not_mentioned	released	option_probability
Clef	imcs21	test	10140791	symptom_129	10140791	0.015470639999999999	19.968669249909	not_mentioned	0.7383	not_mentioned	correct	ok	not_mentioned	released	option_probability
Clef	imcs21	test	10140791	symptom_130	10140791	0.015470639999999999	19.968669249909	not_mentioned	0.9161	not_mentioned	correct	ok	not_mentioned	released	option_probability
Clef	imcs21	test	10140791	symptom_131	10140791	0.015470639999999999	19.968669249909	positive	0.7203	not_mentioned	incorrect	ok	not_mentioned	released	option_probability
Clef	imcs21	test	10140791	symptom_132	10140791	0.015470639999999999	19.968669249909	not_mentioned	0.954	not_mentioned	correct	ok	not_mentioned	released	option_probability
Clef	imcs21	test	10140791	symptom_133	10140791	0.015470639999999999	19.968669249909	not_mentioned	0.6251	not_mentioned	correct	ok	not_mentioned	released	option_probability
Clef	imcs21	test	10140791	symptom_134	10140791	0.015470639999999999	19.968669249909	not_mentioned	0.9358	not_mentioned	correct	ok	not_mentioned	released	option_probability
Clef	imcs21	test	10140791	symptom_135	10140791	0.015470639999999999	19.968669249909	not_mentioned	0.6327	not_mentioned	correct	ok	not_mentioned	released	option_probability
Clef	imcs21	test	10140791	symptom_136	10140791	0.015470639999999999	19.968669249909	not_mentioned	0.8947	not_mentioned	correct	ok	not_mentioned	released	option_probability
Clef	imcs21	test	10140791	symptom_137	10140791	0.015470639999999999	19.968669249909	not_mentioned	0.8203	not_mentioned	correct	ok	not_mentioned	released	option_probability
Clef	imcs21	test	10140791	symptom_138	10140791	0.015470639999999999	19.968669249909	not_mentioned	0.7597	not_mentioned	correct	ok	not_mentioned	released	option_probability
Clef	imcs21	test	10140791	symptom_139	10140791	0.015470639999999999	19.968669249909	not_mentioned	0.8106	not_mentioned	correct	ok	not_mentioned	released	option_probability
Clef	imcs21	test	10140791	symptom_140	10140791	0.015470639999999999	19.968669249909	not_mentioned	0.8844	not_mentioned	correct	ok	not_mentioned	released	option_probability
Clef	imcs21	test	10140791	symptom_141	10140791	0.015470639999999999	19.968669249909	not_mentioned	0.8176	not_mentioned	correct	ok	not_mentioned	released	option_probability
Clef	imcs21	test	10140791	symptom_142	10140791	0.015470639999999999	19.968669249909	not_mentioned	0.8502	not_mentioned	correct	ok	not_mentioned	released	option_probability
Clef	imcs21	test	10140791	symptom_143	10140791	0.015470639999999999	19.968669249909	not_mentioned	0.8655	not_mentioned	correct	ok	not_mentioned	released	option_probability
Clef	imcs21	test	10140791	symptom_144	10140791	0.015470639999999999	19.968669249909	not_mentioned	0.8136	not_mentioned	correct	ok	not_mentioned	released	option_probability
Clef	imcs21	test	10140791	symptom_145	10140791	0.015470639999999999	19.968669249909	not_mentioned	0.7773	not_mentioned	correct	ok	not_mentioned	released	option_probability
Clef	imcs21	test	10140791	symptom_146	10140791	0.015470639999999999	19.968669249909	positive	0.4482	not_mentioned	incorrect	ok	not_mentioned	released	option_probability
Clef	imcs21	test	10140791	symptom_147	10140791	0.015470639999999999	19.968669249909	not_mentioned	0.7756	not_mentioned	correct	ok	not_mentioned	released	option_probability
Clef	imcs21	test	10140791	symptom_148	10140791	0.015470639999999999	19.968669249909	positive	0.3442	not_mentioned	incorrect	ok	not_mentioned	released	option_probability
Clef	imcs21	test	10140791	symptom_149	10140791	0.015470639999999999	19.968669249909	not_mentioned	0.8914	not_mentioned	correct	ok	not_mentioned	released	option_probability
Clef	imcs21	test	10140791	symptom_150	10140791	0.015470639999999999	19.968669249909	not_mentioned	0.857	not_mentioned	correct	ok	not_mentioned	released	option_probability
Clef	imcs21	test	10140791	symptom_151	10140791	0.015470639999999999	19.968669249909	not_mentioned	0.9136	not_mentioned	correct	ok	not_mentioned	released	option_probability
Clef	imcs21	test	10140791	symptom_152	10140791	0.015470639999999999	19.968669249909	not_mentioned	0.8316	not_mentioned	correct	ok	not_mentioned	released	option_probability
Clef	imcs21	test	10140791	symptom_153	10140791	0.015470639999999999	19.968669249909	not_mentioned	0.8413	not_mentioned	correct	ok	not_mentioned	released	option_probability
Clef	imcs21	test	10140791	symptom_154	10140791	0.015470639999999999	19.968669249909	uncertain	0.4841	not_mentioned	incorrect	ok	not_mentioned	released	option_probability
Clef	imcs21	test	10140791	symptom_155	10140791	0.015470639999999999	19.968669249909	not_mentioned	0.345	not_mentioned	correct	ok	not_mentioned	released	option_probability
Clef	imcs21	test	10140791	symptom_156	10140791	0.015470639999999999	19.968669249909	not_mentioned	0.8531	not_mentioned	correct	ok	not_mentioned	released	option_probability
Clef	imcs21	test	10140791	symptom_157	10140791	0.015470639999999999	19.968669249909	not_mentioned	0.8112	not_mentioned	correct	ok	not_mentioned	released	option_probability
Clef	imcs21	test	10140791	symptom_158	10140791	0.015470639999999999	19.968669249909	not_mentioned	0.7049	not_mentioned	correct	ok	not_mentioned	released	option_probability
Clef	imcs21	test	10140791	symptom_159	10140791	0.015470639999999999	19.968669249909	not_mentioned	0.887	not_mentioned	correct	ok	not_mentioned	released	option_probability
Clef	imcs21	test	10140791	symptom_160	10140791	0.015470639999999999	19.968669249909	not_mentioned	0.8362	not_mentioned	correct	ok	not_mentioned	released	option_probability
Clef	imcs21	test	10140791	symptom_161	10140791	0.015470639999999999	19.968669249909	not_mentioned	0.6462	not_mentioned	correct	ok	not_mentioned	released	option_probability
Clef	imcs21	test	10140791	symptom_162	10140791	0.015470639999999999	19.968669249909	not_mentioned	0.5295	not_mentioned	correct	ok	not_mentioned	released	option_probability
Clef	imcs21	test	10140791	symptom_163	10140791	0.015470639999999999	19.968669249909	not_mentioned	0.6434	not_mentioned	correct	ok	not_mentioned	released	option_probability
Clef	imcs21	test	10140791	symptom_164	10140791	0.015470639999999999	19.968669249909	not_mentioned	0.7897	not_mentioned	correct	ok	not_mentioned	released	option_probability
Clef	imcs21	test	10140791	symptom_165	10140791	0.015470639999999999	19.968669249909	not_mentioned	0.5223	not_mentioned	correct	ok	not_mentioned	released	option_probability
Clef	imcs21	test	10140791	symptom_166	10140791	0.015470639999999999	19.968669249909	not_mentioned	0.798	not_mentioned	correct	ok	not_mentioned	released	option_probability
Clef	imcs21	test	10140791	symptom_167	10140791	0.015470639999999999	19.968669249909	not_mentioned	0.9051	not_mentioned	correct	ok	not_mentioned	released	option_probability
Clef	imcs21	test	10140791	symptom_168	10140791	0.015470639999999999	19.968669249909	not_mentioned	0.8933	not_mentioned	correct	ok	not_mentioned	released	option_probability
Clef	imcs21	test	10140791	symptom_169	10140791	0.015470639999999999	19.968669249909	not_mentioned	0.8329	not_mentioned	correct	ok	not_mentioned	released	option_probability
Clef	imcs21	test	10140791	symptom_170	10140791	0.015470639999999999	19.968669249909	not_mentioned	0.8449	not_mentioned	correct	ok	not_mentioned	released	option_probability
Clef	imcs21	test	10140791	symptom_171	10140791	0.015470639999999999	19.968669249909	not_mentioned	0.7931	not_mentioned	correct	ok	not_mentioned	released	option_probability
Clef	imcs21	test	10140791	symptom_172	10140791	0.015470639999999999	19.968669249909	not_mentioned	0.7828	not_mentioned	correct	ok	not_mentioned	released	option_probability
Clef	imcs21	test	10140791	symptom_173	10140791	0.015470639999999999	19.968669249909	not_mentioned	0.894	not_mentioned	correct	ok	not_mentioned	released	option_probability
Clef	imcs21	test	10140791	symptom_174	10140791	0.015470639999999999	19.968669249909	not_mentioned	0.7517	not_mentioned	correct	ok	not_mentioned	released	option_probability
Clef	imcs21	test	10140791	symptom_175	10140791	0.015470639999999999	19.968669249909	not_mentioned	0.886	not_mentioned	correct	ok	not_mentioned	released	option_probability
Clef	imcs21	test	10140791	symptom_176	10140791	0.015470639999999999	19.968669249909	uncertain	0.5974	not_mentioned	incorrect	ok	not_mentioned	released	option_probability
Clef	imcs21	test	10140791	symptom_177	10140791	0.015470639999999999	19.968669249909	not_mentioned	0.6407	not_mentioned	correct	ok	not_mentioned	released	option_probability
Clef	imcs21	test	10140791	symptom_178	10140791	0.015470639999999999	19.968669249909	not_mentioned	0.8774	not_mentioned	correct	ok	not_mentioned	released	option_probability
Clef	imcs21	test	10140791	symptom_179	10140791	0.015470639999999999	19.968669249909	not_mentioned	0.8953	not_mentioned	correct	ok	not_mentioned	released	option_probability
Clef	imcs21	test	10140791	symptom_180	10140791	0.015470639999999999	19.968669249909	not_mentioned	0.8881	not_mentioned	correct	ok	not_mentioned	released	option_probability
Clef	imcs21	test	10140791	symptom_181	10140791	0.015470639999999999	19.968669249909	not_mentioned	0.8491	not_mentioned	correct	ok	not_mentioned	released	option_probability
Clef	imcs21	test	10140791	symptom_182	10140791	0.015470639999999999	19.968669249909	not_mentioned	0.8613	not_mentioned	correct	ok	not_mentioned	released	option_probability
Clef	imcs21	test	10140791	symptom_183	10140791	0.015470639999999999	19.968669249909	not_mentioned	0.8051	not_mentioned	correct	ok	not_mentioned	released	option_probability
Clef	imcs21	test	10140791	symptom_184	10140791	0.015470639999999999	19.968669249909	not_mentioned	0.9259	not_mentioned	correct	ok	not_mentioned	released	option_probability
Clef	imcs21	test	10140791	symptom_185	10140791	0.015470639999999999	19.968669249909	not_mentioned	0.5417	not_mentioned	correct	ok	not_mentioned	released	option_probability
Clef	imcs21	test	10140791	symptom_186	10140791	0.015470639999999999	19.968669249909	not_mentioned	0.9077	not_mentioned	correct	ok	not_mentioned	released	option_probability
Clef	imcs21	test	10140791	symptom_187	10140791	0.015470639999999999	19.968669249909	not_mentioned	0.6026	not_mentioned	correct	ok	not_mentioned	released	option_probability
Clef	imcs21	test	10140791	symptom_188	10140791	0.015470639999999999	19.968669249909	not_mentioned	0.8415	not_mentioned	correct	ok	not_mentioned	released	option_probability
Clef	imcs21	test	10140791	symptom_189	10140791	0.015470639999999999	19.968669249909	not_mentioned	0.6738	not_mentioned	correct	ok	not_mentioned	released	option_probability
Clef	imcs21	test	10140791	symptom_190	10140791	0.015470639999999999	19.968669249909	not_mentioned	0.899	not_mentioned	correct	ok	not_mentioned	released	option_probability
Clef	imcs21	test	10140791	symptom_191	10140791	0.015470639999999999	19.968669249909	not_mentioned	0.8488	not_mentioned	correct	ok	not_mentioned	released	option_probability
Clef	imcs21	test	10140791	symptom_192	10140791	0.015470639999999999	19.968669249909	not_mentioned	0.6906	not_mentioned	correct	ok	not_mentioned	released	option_probability
Clef	imcs21	test	10140791	symptom_193	10140791	0.015470639999999999	19.968669249909	not_mentioned	0.9525	not_mentioned	correct	ok	not_mentioned	released	option_probability
Clef	imcs21	test	10140791	symptom_194	10140791	0.015470639999999999	19.968669249909	not_mentioned	0.85	not_mentioned	correct	ok	not_mentioned	released	option_probability
Clef	imcs21	test	10140791	symptom_195	10140791	0.015470639999999999	19.968669249909	not_mentioned	0.9385	not_mentioned	correct	ok	not_mentioned	released	option_probability
Clef	imcs21	test	10140791	symptom_196	10140791	0.015470639999999999	19.968669249909	not_mentioned	0.957	not_mentioned	correct	ok	not_mentioned	released	option_probability
Clef	imcs21	test	10140791	symptom_197	10140791	0.015470639999999999	19.968669249909	not_mentioned	0.8548	not_mentioned	correct	ok	not_mentioned	released	option_probability
Clef	imcs21	test	10140791	symptom_198	10140791	0.015470639999999999	19.968669249909	not_mentioned	0.6458	not_mentioned	correct	ok	not_mentioned	released	option_probability
Clef	imcs21	test	10140791	symptom_199	10140791	0.015470639999999999	19.968669249909	not_mentioned	0.8853	not_mentioned	correct	ok	not_mentioned	released	option_probability
Clef	imcs21	test	10140791	symptom_200	10140791	0.015470639999999999	19.968669249909	not_mentioned	0.827	not_mentioned	correct	ok	not_mentioned	released	option_probability
Clef	imcs21	test	10140791	symptom_201	10140791	0.015470639999999999	19.968669249909	not_mentioned	0.9263	not_mentioned	correct	ok	not_mentioned	released	option_probability
Clef	imcs21	test	10140791	symptom_202	10140791	0.015470639999999999	19.968669249909	not_mentioned	0.5326	not_mentioned	correct	ok	not_mentioned	released	option_probability
Clef	imcs21	test	10140791	symptom_203	10140791	0.015470639999999999	19.968669249909	not_mentioned	0.9314	not_mentioned	correct	ok	not_mentioned	released	option_probability
Clef	imcs21	test	10140791	symptom_204	10140791	0.015470639999999999	19.968669249909	not_mentioned	0.8386	not_mentioned	correct	ok	not_mentioned	released	option_probability
Clef	imcs21	test	10140791	symptom_205	10140791	0.015470639999999999	19.968669249909	not_mentioned	0.9129	not_mentioned	correct	ok	not_mentioned	released	option_probability
Clef	imcs21	test	10140791	symptom_206	10140791	0.015470639999999999	19.968669249909	not_mentioned	0.8447	not_mentioned	correct	ok	not_mentioned	released	option_probability
Clef	imcs21	test	10140791	symptom_207	10140791	0.015470639999999999	19.968669249909	not_mentioned	0.84	not_mentioned	correct	ok	not_mentioned	released	option_probability
Clef	imcs21	test	10140791	symptom_208	10140791	0.015470639999999999	19.968669249909	not_mentioned	0.9193	not_mentioned	correct	ok	not_mentioned	released	option_probability
Clef	imcs21	test	10140791	symptom_209	10140791	0.015470639999999999	19.968669249909	not_mentioned	0.8669	not_mentioned	correct	ok	not_mentioned	released	option_probability
Clef	imcs21	test	10140791	symptom_210	10140791	0.015470639999999999	19.968669249909	not_mentioned	0.9251	not_mentioned	correct	ok	not_mentioned	released	option_probability
Clef	imcs21	test	10140791	symptom_211	10140791	0.015470639999999999	19.968669249909	not_mentioned	0.6961	not_mentioned	correct	ok	not_mentioned	released	option_probability
Clef	imcs21	test	10140791	symptom_212	10140791	0.015470639999999999	19.968669249909	not_mentioned	0.8486	not_mentioned	correct	ok	not_mentioned	released	option_probability
Clef	imcs21	test	10140791	symptom_213	10140791	0.015470639999999999	19.968669249909	not_mentioned	0.934	not_mentioned	correct	ok	not_mentioned	released	option_probability
Clef	imcs21	test	10140791	symptom_214	10140791	0.015470639999999999	19.968669249909	not_mentioned	0.7748	not_mentioned	correct	ok	not_mentioned	released	option_probability
Clef	imcs21	test	10140791	symptom_215	10140791	0.015470639999999999	19.968669249909	not_mentioned	0.7976	not_mentioned	correct	ok	not_mentioned	released	option_probability
Clef	imcs21	test	10140791	symptom_216	10140791	0.015470639999999999	19.968669249909	not_mentioned	0.7341	not_mentioned	correct	ok	not_mentioned	released	option_probability
Clef	imcs21	test	10140791	symptom_217	10140791	0.015470639999999999	19.968669249909	not_mentioned	0.9086	not_mentioned	correct	ok	not_mentioned	released	option_probability
Clef	imcs21	test	10140791	symptom_218	10140791	0.015470639999999999	19.968669249909	not_mentioned	0.863	not_mentioned	correct	ok	not_mentioned	released	option_probability
Clef	imcs21	test	10140791	symptom_219	10140791	0.015470639999999999	19.968669249909	not_mentioned	0.801	not_mentioned	correct	ok	not_mentioned	released	option_probability
Clef	imcs21	test	10140791	symptom_220	10140791	0.015470639999999999	19.968669249909	not_mentioned	0.8884	not_mentioned	correct	ok	not_mentioned	released	option_probability
Clef	imcs21	test	10140791	symptom_221	10140791	0.015470639999999999	19.968669249909	not_mentioned	0.8954	not_mentioned	correct	ok	not_mentioned	released	option_probability
Clef	imcs21	test	10140791	symptom_222	10140791	0.015470639999999999	19.968669249909	not_mentioned	0.5417000000000001	not_mentioned	correct	ok	not_mentioned	released	option_probability
Clef	imcs21	test	10140791	symptom_223	10140791	0.015470639999999999	19.968669249909	not_mentioned	0.884	not_mentioned	correct	ok	not_mentioned	released	option_probability
Clef	imcs21	test	10140791	symptom_224	10140791	0.015470639999999999	19.968669249909	not_mentioned	0.8464	not_mentioned	correct	ok	not_mentioned	released	option_probability
Clef	imcs21	test	10140791	symptom_225	10140791	0.015470639999999999	19.968669249909	not_mentioned	0.555	not_mentioned	correct	ok	not_mentioned	released	option_probability
Clef	imcs21	test	10140791	symptom_226	10140791	0.015470639999999999	19.968669249909	not_mentioned	0.8045	not_mentioned	correct	ok	not_mentioned	released	option_probability
Clef	imcs21	test	10140791	symptom_227	10140791	0.015470639999999999	19.968669249909	not_mentioned	0.8957	not_mentioned	correct	ok	not_mentioned	released	option_probability
Clef	imcs21	test	10140791	symptom_228	10140791	0.015470639999999999	19.968669249909	not_mentioned	0.9072	not_mentioned	correct	ok	not_mentioned	released	option_probability
Clef	imcs21	test	10140791	symptom_229	10140791	0.015470639999999999	19.968669249909	not_mentioned	0.9424	not_mentioned	correct	ok	not_mentioned	released	option_probability
Clef	imcs21	test	10140791	symptom_230	10140791	0.015470639999999999	19.968669249909	not_mentioned	0.7193	not_mentioned	correct	ok	not_mentioned	released	option_probability
Clef	imcs21	test	10140791	symptom_231	10140791	0.015470639999999999	19.968669249909	not_mentioned	0.8932	not_mentioned	correct	ok	not_mentioned	released	option_probability
Clef	imcs21	test	10140791	symptom_232	10140791	0.015470639999999999	19.968669249909	not_mentioned	0.9292	not_mentioned	correct	ok	not_mentioned	released	option_probability
Clef	imcs21	test	10140791	symptom_233	10140791	0.015470639999999999	19.968669249909	not_mentioned	0.8895	not_mentioned	correct	ok	not_mentioned	released	option_probability
Clef	imcs21	test	10140791	symptom_234	10140791	0.015470639999999999	19.968669249909	not_mentioned	0.8021	not_mentioned	correct	ok	not_mentioned	released	option_probability
Clef	imcs21	test	10140791	symptom_235	10140791	0.015470639999999999	19.968669249909	not_mentioned	0.8856	not_mentioned	correct	ok	not_mentioned	released	option_probability
Clef	imcs21	test	10140791	symptom_236	10140791	0.015470639999999999	19.968669249909	not_mentioned	0.8505	not_mentioned	correct	ok	not_mentioned	released	option_probability
Clef	imcs21	test	10140791	symptom_237	10140791	0.015470639999999999	19.968669249909	not_mentioned	0.5474	not_mentioned	correct	ok	not_mentioned	released	option_probability
Clef	imcs21	test	10140791	symptom_238	10140791	0.015470639999999999	19.968669249909	uncertain	0.4269	not_mentioned	incorrect	ok	not_mentioned	released	option_probability
Clef	imcs21	test	10140791	symptom_239	10140791	0.015470639999999999	19.968669249909	not_mentioned	0.7297	not_mentioned	correct	ok	not_mentioned	released	option_probability
Clef	imcs21	test	10140791	symptom_240	10140791	0.015470639999999999	19.968669249909	not_mentioned	0.9525	not_mentioned	correct	ok	not_mentioned	released	option_probability
Clef	imcs21	test	10140791	symptom_241	10140791	0.015470639999999999	19.968669249909	not_mentioned	0.5992	not_mentioned	correct	ok	not_mentioned	released	option_probability
Clef	imcs21	test	10140791	symptom_242	10140791	0.015470639999999999	19.968669249909	not_mentioned	0.9107	not_mentioned	correct	ok	not_mentioned	released	option_probability
Clef	imcs21	test	10140791	symptom_243	10140791	0.015470639999999999	19.968669249909	not_mentioned	0.8021	not_mentioned	correct	ok	not_mentioned	released	option_probability
Clef	imcs21	test	10140791	symptom_244	10140791	0.015470639999999999	19.968669249909	not_mentioned	0.819	not_mentioned	correct	ok	not_mentioned	released	option_probability
Clef	imcs21	test	10140791	symptom_245	10140791	0.015470639999999999	19.968669249909	not_mentioned	0.7073	not_mentioned	correct	ok	not_mentioned	released	option_probability
Clef	imcs21	test	10140791	symptom_246	10140791	0.015470639999999999	19.968669249909	not_mentioned	0.8998	not_mentioned	correct	ok	not_mentioned	released	option_probability
Clef	imcs21	test	10140791	symptom_247	10140791	0.015470639999999999	19.968669249909	not_mentioned	0.5498	not_mentioned	correct	ok	not_mentioned	released	option_probability
Clef	imcs21	test	10140791	symptom_248	10140791	0.015470639999999999	19.968669249909	not_mentioned	0.7186	not_mentioned	correct	ok	not_mentioned	released	option_probability
Clef	imcs21	test	10140791	symptom_249	10140791	0.015470639999999999	19.968669249909	not_mentioned	0.9285	not_mentioned	correct	ok	not_mentioned	released	option_probability
Clef	imcs21	test	10140791	symptom_250	10140791	0.015470639999999999	19.968669249909	not_mentioned	0.7516	not_mentioned	correct	ok	not_mentioned	released	option_probability
Clef	imcs21	test	10140791	symptom_251	10140791	0.015470639999999999	19.968669249909	not_mentioned	0.7428	not_mentioned	correct	ok	not_mentioned	released	option_probability
Clef	imcs21	test	10140791	symptom_252	10140791	0.015470639999999999	19.968669249909	not_mentioned	0.7339	not_mentioned	correct	ok	not_mentioned	released	option_probability
Clef	imcs21	test	10140791	symptom_253	10140791	0.015470639999999999	19.968669249909	not_mentioned	0.8113	not_mentioned	correct	ok	not_mentioned	released	option_probability
Clef	imcs21	test	10140791	symptom_254	10140791	0.015470639999999999	19.968669249909	not_mentioned	0.8527	not_mentioned	correct	ok	not_mentioned	released	option_probability
Clef	imcs21	test	10140791	symptom_255	10140791	0.015470639999999999	19.968669249909	not_mentioned	0.901	not_mentioned	correct	ok	not_mentioned	released	option_probability
Clef	imcs21	test	10140791	symptom_256	10140791	0.015470639999999999	19.968669249909	not_mentioned	0.6159	not_mentioned	correct	ok	not_mentioned	released	option_probability
Clef	imcs21	test	10140791	symptom_257	10140791	0.015470639999999999	19.968669249909	not_mentioned	0.9495	not_mentioned	correct	ok	not_mentioned	released	option_probability
Clef	imcs21	test	10140791	symptom_258	10140791	0.015470639999999999	19.968669249909	not_mentioned	0.9315	not_mentioned	correct	ok	not_mentioned	released	option_probability
Clef	imcs21	test	10140791	symptom_259	10140791	0.015470639999999999	19.968669249909	negative	0.9635	not_mentioned	incorrect	ok	not_mentioned	released	option_probability
Clef	imcs21	test	10140791	symptom_260	10140791	0.015470639999999999	19.968669249909	not_mentioned	0.7488	not_mentioned	correct	ok	not_mentioned	released	option_probability
Clef	imcs21	test	10140791	symptom_261	10140791	0.015470639999999999	19.968669249909	not_mentioned	0.8059	not_mentioned	correct	ok	not_mentioned	released	option_probability
Clef	imcs21	test	10140791	symptom_262	10140791	0.015470639999999999	19.968669249909	not_mentioned	0.6388	not_mentioned	correct	ok	not_mentioned	released	option_probability
Clef	imcs21	test	10140791	symptom_263	10140791	0.015470639999999999	19.968669249909	not_mentioned	0.7306	not_mentioned	correct	ok	not_mentioned	released	option_probability
Clef	imcs21	test	10140791	symptom_264	10140791	0.015470639999999999	19.968669249909	not_mentioned	0.8664	not_mentioned	correct	ok	not_mentioned	released	option_probability
Clef	imcs21	test	10140791	symptom_265	10140791	0.015470639999999999	19.968669249909	not_mentioned	0.8373	not_mentioned	correct	ok	not_mentioned	released	option_probability
Clef	imcs21	test	10140791	symptom_266	10140791	0.015470639999999999	19.968669249909	not_mentioned	0.8498	not_mentioned	correct	ok	not_mentioned	released	option_probability
Clef	imcs21	test	10140791	symptom_267	10140791	0.015470639999999999	19.968669249909	not_mentioned	0.7633	not_mentioned	correct	ok	not_mentioned	released	option_probability
Clef	imcs21	test	10140791	symptom_268	10140791	0.015470639999999999	19.968669249909	not_mentioned	0.6955	not_mentioned	correct	ok	not_mentioned	released	option_probability
Clef	imcs21	test	10140791	symptom_269	10140791	0.015470639999999999	19.968669249909	not_mentioned	0.8386	not_mentioned	correct	ok	not_mentioned	released	option_probability
Clef	imcs21	test	10140791	symptom_270	10140791	0.015470639999999999	19.968669249909	not_mentioned	0.6094	not_mentioned	correct	ok	not_mentioned	released	option_probability
Clef	imcs21	test	10140791	symptom_271	10140791	0.015470639999999999	19.968669249909	not_mentioned	0.511	not_mentioned	correct	ok	not_mentioned	released	option_probability
Clef	imcs21	test	10140791	symptom_272	10140791	0.015470639999999999	19.968669249909	not_mentioned	0.8791	not_mentioned	correct	ok	not_mentioned	released	option_probability
Clef	imcs21	test	10140791	symptom_273	10140791	0.015470639999999999	19.968669249909	not_mentioned	0.7374	not_mentioned	correct	ok	not_mentioned	released	option_probability
Clef	imcs21	test	10140791	symptom_274	10140791	0.015470639999999999	19.968669249909	not_mentioned	0.8059000000000001	not_mentioned	correct	ok	not_mentioned	released	option_probability
Clef	imcs21	test	10140791	symptom_275	10140791	0.015470639999999999	19.968669249909	not_mentioned	0.6426	not_mentioned	correct	ok	not_mentioned	released	option_probability
Clef	imcs21	test	10140791	symptom_276	10140791	0.015470639999999999	19.968669249909	not_mentioned	0.6839000000000001	not_mentioned	correct	ok	not_mentioned	released	option_probability
Clef	imcs21	test	10140791	symptom_277	10140791	0.015470639999999999	19.968669249909	not_mentioned	0.7758	not_mentioned	correct	ok	not_mentioned	released	option_probability
Clef	imcs21	test	10140791	symptom_278	10140791	0.015470639999999999	19.968669249909	not_mentioned	0.6674	not_mentioned	correct	ok	not_mentioned	released	option_probability
Clef	imcs21	test	10140791	symptom_279	10140791	0.015470639999999999	19.968669249909	not_mentioned	0.8516	not_mentioned	correct	ok	not_mentioned	released	option_probability
Clef	imcs21	test	10140791	symptom_280	10140791	0.015470639999999999	19.968669249909	not_mentioned	0.9282	not_mentioned	correct	ok	not_mentioned	released	option_probability
Clef	imcs21	test	10140791	symptom_281	10140791	0.015470639999999999	19.968669249909	not_mentioned	0.7862	not_mentioned	correct	ok	not_mentioned	released	option_probability
Clef	imcs21	test	10140791	symptom_282	10140791	0.015470639999999999	19.968669249909	not_mentioned	0.8755000000000001	not_mentioned	correct	ok	not_mentioned	released	option_probability
Clef	imcs21	test	10140791	symptom_283	10140791	0.015470639999999999	19.968669249909	not_mentioned	0.6715	not_mentioned	correct	ok	not_mentioned	released	option_probability
Clef	imcs21	test	10140791	symptom_284	10140791	0.015470639999999999	19.968669249909	not_mentioned	0.7796	not_mentioned	correct	ok	not_mentioned	released	option_probability
Clef	imcs21	test	10140791	symptom_285	10140791	0.015470639999999999	19.968669249909	not_mentioned	0.692	not_mentioned	correct	ok	not_mentioned	released	option_probability
Clef	imcs21	test	10140791	symptom_286	10140791	0.015470639999999999	19.968669249909	not_mentioned	0.9214	not_mentioned	correct	ok	not_mentioned	released	option_probability
Clef	imcs21	test	10140791	symptom_287	10140791	0.015470639999999999	19.968669249909	not_mentioned	0.8929	not_mentioned	correct	ok	not_mentioned	released	option_probability
Clef	imcs21	test	10140791	symptom_288	10140791	0.015470639999999999	19.968669249909	not_mentioned	0.8178	not_mentioned	correct	ok	not_mentioned	released	option_probability
Clef	imcs21	test	10140791	symptom_289	10140791	0.015470639999999999	19.968669249909	not_mentioned	0.6074	not_mentioned	correct	ok	not_mentioned	released	option_probability
Clef	imcs21	test	10140791	symptom_290	10140791	0.015470639999999999	19.968669249909	not_mentioned	0.7017	not_mentioned	correct	ok	not_mentioned	released	option_probability
Clef	imcs21	test	10140791	symptom_291	10140791	0.015470639999999999	19.968669249909	not_mentioned	0.764	not_mentioned	correct	ok	not_mentioned	released	option_probability
Clef	imcs21	test	10140791	symptom_292	10140791	0.015470639999999999	19.968669249909	not_mentioned	0.8192	not_mentioned	correct	ok	not_mentioned	released	option_probability
Clef	imcs21	test	10140791	symptom_293	10140791	0.015470639999999999	19.968669249909	not_mentioned	0.7356	not_mentioned	correct	ok	not_mentioned	released	option_probability
Clef	imcs21	test	10140791	symptom_294	10140791	0.015470639999999999	19.968669249909	not_mentioned	0.8385	not_mentioned	correct	ok	not_mentioned	released	option_probability
Clef	imcs21	test	10140791	symptom_295	10140791	0.015470639999999999	19.968669249909	not_mentioned	0.9258	not_mentioned	correct	ok	not_mentioned	released	option_probability
Clef	imcs21	test	10140791	symptom_296	10140791	0.015470639999999999	19.968669249909	not_mentioned	0.9079	not_mentioned	correct	ok	not_mentioned	released	option_probability
Clef	imcs21	test	10140791	symptom_297	10140791	0.015470639999999999	19.968669249909	not_mentioned	0.8522	not_mentioned	correct	ok	not_mentioned	released	option_probability
Clef	imcs21	test	10140791	symptom_298	10140791	0.015470639999999999	19.968669249909	not_mentioned	0.8878	not_mentioned	correct	ok	not_mentioned	released	option_probability
Clef	imcs21	test	10140791	symptom_299	10140791	0.015470639999999999	19.968669249909	not_mentioned	0.7751	not_mentioned	correct	ok	not_mentioned	released	option_probability
Clef	imcs21	test	10140791	symptom_300	10140791	0.015470639999999999	19.968669249909	not_mentioned	0.7018	not_mentioned	correct	ok	not_mentioned	released	option_probability
Clef	imcs21	test	10140791	symptom_301	10140791	0.015470639999999999	19.968669249909	not_mentioned	0.6555	not_mentioned	correct	ok	not_mentioned	released	option_probability
Clef	imcs21	test	10140791	symptom_302	10140791	0.015470639999999999	19.968669249909	not_mentioned	0.8834	not_mentioned	correct	ok	not_mentioned	released	option_probability
Clef	imcs21	test	10140791	symptom_303	10140791	0.015470639999999999	19.968669249909	not_mentioned	0.8255	not_mentioned	correct	ok	not_mentioned	released	option_probability
Clef	imcs21	test	10140791	symptom_304	10140791	0.015470639999999999	19.968669249909	not_mentioned	0.9318	not_mentioned	correct	ok	not_mentioned	released	option_probability
Clef	imcs21	test	10140791	symptom_305	10140791	0.015470639999999999	19.968669249909	not_mentioned	0.9147	not_mentioned	correct	ok	not_mentioned	released	option_probability
Clef	imcs21	test	10140791	symptom_306	10140791	0.015470639999999999	19.968669249909	not_mentioned	0.5893	not_mentioned	correct	ok	not_mentioned	released	option_probability
Clef	imcs21	test	10140791	symptom_307	10140791	0.015470639999999999	19.968669249909	not_mentioned	0.4169	not_mentioned	correct	ok	not_mentioned	released	option_probability
Clef	imcs21	test	10140791	symptom_308	10140791	0.015470639999999999	19.968669249909	not_mentioned	0.7158	not_mentioned	correct	ok	not_mentioned	released	option_probability
Clef	imcs21	test	10140791	symptom_309	10140791	0.015470639999999999	19.968669249909	not_mentioned	0.7312	not_mentioned	correct	ok	not_mentioned	released	option_probability
Clef	imcs21	test	10140791	symptom_310	10140791	0.015470639999999999	19.968669249909	not_mentioned	0.6813	not_mentioned	correct	ok	not_mentioned	released	option_probability
Clef	imcs21	test	10140791	symptom_311	10140791	0.015470639999999999	19.968669249909	not_mentioned	0.7803	not_mentioned	correct	ok	not_mentioned	released	option_probability
Clef	imcs21	test	10140791	symptom_312	10140791	0.015470639999999999	19.968669249909	not_mentioned	0.8253	not_mentioned	correct	ok	not_mentioned	released	option_probability
Clef	imcs21	test	10140791	symptom_313	10140791	0.015470639999999999	19.968669249909	not_mentioned	0.8001	not_mentioned	correct	ok	not_mentioned	released	option_probability
Clef	imcs21	test	10140791	symptom_314	10140791	0.015470639999999999	19.968669249909	not_mentioned	0.6409	not_mentioned	correct	ok	not_mentioned	released	option_probability
Clef	imcs21	test	10140791	symptom_315	10140791	0.015470639999999999	19.968669249909	not_mentioned	0.7886	not_mentioned	correct	ok	not_mentioned	released	option_probability
Clef	imcs21	test	10140791	symptom_316	10140791	0.015470639999999999	19.968669249909	not_mentioned	0.8808	not_mentioned	correct	ok	not_mentioned	released	option_probability
Clef	imcs21	test	10140791	symptom_317	10140791	0.015470639999999999	19.968669249909	not_mentioned	0.646	not_mentioned	correct	ok	not_mentioned	released	option_probability
Clef	imcs21	test	10140791	symptom_318	10140791	0.015470639999999999	19.968669249909	not_mentioned	0.8985	not_mentioned	correct	ok	not_mentioned	released	option_probability
Clef	imcs21	test	10140791	symptom_319	10140791	0.015470639999999999	19.968669249909	not_mentioned	0.8335	not_mentioned	correct	ok	not_mentioned	released	option_probability
Clef	imcs21	test	10140791	symptom_320	10140791	0.015470639999999999	19.968669249909	not_mentioned	0.7449	not_mentioned	correct	ok	not_mentioned	released	option_probability
Clef	imcs21	test	10140791	symptom_321	10140791	0.015470639999999999	19.968669249909	not_mentioned	0.9593	not_mentioned	correct	ok	not_mentioned	released	option_probability
Clef	imcs21	test	10140791	symptom_322	10140791	0.015470639999999999	19.968669249909	not_mentioned	0.9664	not_mentioned	correct	ok	not_mentioned	released	option_probability
Clef	imcs21	test	10140791	symptom_323	10140791	0.015470639999999999	19.968669249909	not_mentioned	0.9592	not_mentioned	correct	ok	not_mentioned	released	option_probability
Clef	imcs21	test	10140791	symptom_324	10140791	0.015470639999999999	19.968669249909	not_mentioned	0.961	not_mentioned	correct	ok	not_mentioned	released	option_probability
Clef	imcs21	test	10140791	symptom_325	10140791	0.015470639999999999	19.968669249909	not_mentioned	0.9627	not_mentioned	correct	ok	not_mentioned	released	option_probability
Clef	imcs21	test	10140791	symptom_326	10140791	0.015470639999999999	19.968669249909	not_mentioned	0.9395	not_mentioned	correct	ok	not_mentioned	released	option_probability
Clef	imcs21	test	10140791	symptom_327	10140791	0.015470639999999999	19.968669249909	not_mentioned	0.8811	not_mentioned	correct	ok	not_mentioned	released	option_probability
Clef	imcs21	test	10140791	symptom_328	10140791	0.015470639999999999	19.968669249909	not_mentioned	0.8534	not_mentioned	correct	ok	not_mentioned	released	option_probability
Clef	imcs21	test	10140791	symptom_329	10140791	0.015470639999999999	19.968669249909	not_mentioned	0.9471	not_mentioned	correct	ok	not_mentioned	released	option_probability
Clef	imcs21	test	10140791	symptom_330	10140791	0.015470639999999999	19.968669249909	not_mentioned	0.9669	not_mentioned	correct	ok	not_mentioned	released	option_probability
Clef	imcs21	test	10142340	symptom_000	10142340	0.0153036	16.974237832939252	positive	0.9586	positive	correct	ok	positive	released	option_probability
Clef	imcs21	test	10142340	symptom_001	10142340	0.0153036	16.974237832939252	not_mentioned	0.9473	not_mentioned	correct	ok	not_mentioned	released	option_probability
Clef	imcs21	test	10142340	symptom_002	10142340	0.0153036	16.974237832939252	not_mentioned	0.9061	not_mentioned	correct	ok	not_mentioned	released	option_probability
Clef	imcs21	test	10142340	symptom_003	10142340	0.0153036	16.974237832939252	not_mentioned	0.9178	not_mentioned	correct	ok	not_mentioned	released	option_probability
Clef	imcs21	test	10142340	symptom_004	10142340	0.0153036	16.974237832939252	not_mentioned	0.9586	not_mentioned	correct	ok	not_mentioned	released	option_probability
Clef	imcs21	test	10142340	symptom_005	10142340	0.0153036	16.974237832939252	negative	0.5509000000000001	negative	correct	ok	negative	released	option_probability
Clef	imcs21	test	10142340	symptom_006	10142340	0.0153036	16.974237832939252	not_mentioned	0.8322	not_mentioned	correct	ok	not_mentioned	released	option_probability
Clef	imcs21	test	10142340	symptom_007	10142340	0.0153036	16.974237832939252	not_mentioned	0.9144	not_mentioned	correct	ok	not_mentioned	released	option_probability
Clef	imcs21	test	10142340	symptom_008	10142340	0.0153036	16.974237832939252	not_mentioned	0.8975	not_mentioned	correct	ok	not_mentioned	released	option_probability
Clef	imcs21	test	10142340	symptom_009	10142340	0.0153036	16.974237832939252	not_mentioned	0.9003	not_mentioned	correct	ok	not_mentioned	released	option_probability
Clef	imcs21	test	10142340	symptom_010	10142340	0.0153036	16.974237832939252	not_mentioned	0.7882	not_mentioned	correct	ok	not_mentioned	released	option_probability
Clef	imcs21	test	10142340	symptom_011	10142340	0.0153036	16.974237832939252	positive	0.8295	positive	correct	ok	positive	released	option_probability
Clef	imcs21	test	10142340	symptom_012	10142340	0.0153036	16.974237832939252	positive	0.3351	not_mentioned	incorrect	ok	not_mentioned	released	option_probability
Clef	imcs21	test	10142340	symptom_013	10142340	0.0153036	16.974237832939252	not_mentioned	0.9063	not_mentioned	correct	ok	not_mentioned	released	option_probability
Clef	imcs21	test	10142340	symptom_014	10142340	0.0153036	16.974237832939252	positive	0.7869	positive	correct	ok	positive	released	option_probability
Clef	imcs21	test	10142340	symptom_015	10142340	0.0153036	16.974237832939252	not_mentioned	0.8797	not_mentioned	correct	ok	not_mentioned	released	option_probability
Clef	imcs21	test	10142340	symptom_016	10142340	0.0153036	16.974237832939252	not_mentioned	0.6238	not_mentioned	correct	ok	not_mentioned	released	option_probability
Clef	imcs21	test	10142340	symptom_017	10142340	0.0153036	16.974237832939252	not_mentioned	0.6222	not_mentioned	correct	ok	not_mentioned	released	option_probability
Clef	imcs21	test	10142340	symptom_018	10142340	0.0153036	16.974237832939252	not_mentioned	0.8354	not_mentioned	correct	ok	not_mentioned	released	option_probability
Clef	imcs21	test	10142340	symptom_019	10142340	0.0153036	16.974237832939252	not_mentioned	0.8342	not_mentioned	correct	ok	not_mentioned	released	option_probability
Clef	imcs21	test	10142340	symptom_020	10142340	0.0153036	16.974237832939252	not_mentioned	0.8631	not_mentioned	correct	ok	not_mentioned	released	option_probability
Clef	imcs21	test	10142340	symptom_021	10142340	0.0153036	16.974237832939252	not_mentioned	0.8378	not_mentioned	correct	ok	not_mentioned	released	option_probability
Clef	imcs21	test	10142340	symptom_022	10142340	0.0153036	16.974237832939252	not_mentioned	0.4547	not_mentioned	correct	ok	not_mentioned	released	option_probability
Clef	imcs21	test	10142340	symptom_023	10142340	0.0153036	16.974237832939252	not_mentioned	0.8724	not_mentioned	correct	ok	not_mentioned	released	option_probability
Clef	imcs21	test	10142340	symptom_024	10142340	0.0153036	16.974237832939252	not_mentioned	0.7797	not_mentioned	correct	ok	not_mentioned	released	option_probability
Clef	imcs21	test	10142340	symptom_025	10142340	0.0153036	16.974237832939252	not_mentioned	0.6723	not_mentioned	correct	ok	not_mentioned	released	option_probability
Clef	imcs21	test	10142340	symptom_026	10142340	0.0153036	16.974237832939252	positive	0.8887	positive	correct	ok	positive	released	option_probability
Clef	imcs21	test	10142340	symptom_027	10142340	0.0153036	16.974237832939252	not_mentioned	0.8309	not_mentioned	correct	ok	not_mentioned	released	option_probability
Clef	imcs21	test	10142340	symptom_028	10142340	0.0153036	16.974237832939252	not_mentioned	0.7103	not_mentioned	correct	ok	not_mentioned	released	option_probability
Clef	imcs21	test	10142340	symptom_029	10142340	0.0153036	16.974237832939252	not_mentioned	0.9052	not_mentioned	correct	ok	not_mentioned	released	option_probability
Clef	imcs21	test	10142340	symptom_030	10142340	0.0153036	16.974237832939252	not_mentioned	0.8809	not_mentioned	correct	ok	not_mentioned	released	option_probability
Clef	imcs21	test	10142340	symptom_031	10142340	0.0153036	16.974237832939252	not_mentioned	0.801	not_mentioned	correct	ok	not_mentioned	released	option_probability
Clef	imcs21	test	10142340	symptom_032	10142340	0.0153036	16.974237832939252	not_mentioned	0.8836	not_mentioned	correct	ok	not_mentioned	released	option_probability
Clef	imcs21	test	10142340	symptom_033	10142340	0.0153036	16.974237832939252	not_mentioned	0.9204	not_mentioned	correct	ok	not_mentioned	released	option_probability
Clef	imcs21	test	10142340	symptom_034	10142340	0.0153036	16.974237832939252	not_mentioned	0.7947	not_mentioned	correct	ok	not_mentioned	released	option_probability
Clef	imcs21	test	10142340	symptom_035	10142340	0.0153036	16.974237832939252	not_mentioned	0.7083	not_mentioned	correct	ok	not_mentioned	released	option_probability
Clef	imcs21	test	10142340	symptom_036	10142340	0.0153036	16.974237832939252	positive	0.8869	positive	correct	ok	positive	released	option_probability
Clef	imcs21	test	10142340	symptom_037	10142340	0.0153036	16.974237832939252	not_mentioned	0.8905	not_mentioned	correct	ok	not_mentioned	released	option_probability
Clef	imcs21	test	10142340	symptom_038	10142340	0.0153036	16.974237832939252	uncertain	0.7494	not_mentioned	incorrect	ok	not_mentioned	released	option_probability
Clef	imcs21	test	10142340	symptom_039	10142340	0.0153036	16.974237832939252	not_mentioned	0.7864	not_mentioned	correct	ok	not_mentioned	released	option_probability
Clef	imcs21	test	10142340	symptom_040	10142340	0.0153036	16.974237832939252	not_mentioned	0.9162	not_mentioned	correct	ok	not_mentioned	released	option_probability
Clef	imcs21	test	10142340	symptom_041	10142340	0.0153036	16.974237832939252	not_mentioned	0.8031	not_mentioned	correct	ok	not_mentioned	released	option_probability
Clef	imcs21	test	10142340	symptom_042	10142340	0.0153036	16.974237832939252	not_mentioned	0.6699	not_mentioned	correct	ok	not_mentioned	released	option_probability
Clef	imcs21	test	10142340	symptom_043	10142340	0.0153036	16.974237832939252	not_mentioned	0.8599	not_mentioned	correct	ok	not_mentioned	released	option_probability
Clef	imcs21	test	10142340	symptom_044	10142340	0.0153036	16.974237832939252	not_mentioned	0.5428	not_mentioned	correct	ok	not_mentioned	released	option_probability
Clef	imcs21	test	10142340	symptom_045	10142340	0.0153036	16.974237832939252	not_mentioned	0.8655	not_mentioned	correct	ok	not_mentioned	released	option_probability
Clef	imcs21	test	10142340	symptom_046	10142340	0.0153036	16.974237832939252	not_mentioned	0.6983	not_mentioned	correct	ok	not_mentioned	released	option_probability
Clef	imcs21	test	10142340	symptom_047	10142340	0.0153036	16.974237832939252	not_mentioned	0.6661	not_mentioned	correct	ok	not_mentioned	released	option_probability
Clef	imcs21	test	10142340	symptom_048	10142340	0.0153036	16.974237832939252	not_mentioned	0.4411	not_mentioned	correct	ok	not_mentioned	released	option_probability
Clef	imcs21	test	10142340	symptom_049	10142340	0.0153036	16.974237832939252	not_mentioned	0.8898	not_mentioned	correct	ok	not_mentioned	released	option_probability
Clef	imcs21	test	10142340	symptom_050	10142340	0.0153036	16.974237832939252	not_mentioned	0.687	not_mentioned	correct	ok	not_mentioned	released	option_probability
Clef	imcs21	test	10142340	symptom_051	10142340	0.0153036	16.974237832939252	not_mentioned	0.8238	not_mentioned	correct	ok	not_mentioned	released	option_probability
Clef	imcs21	test	10142340	symptom_052	10142340	0.0153036	16.974237832939252	not_mentioned	0.7375	not_mentioned	correct	ok	not_mentioned	released	option_probability
Clef	imcs21	test	10142340	symptom_053	10142340	0.0153036	16.974237832939252	not_mentioned	0.5056	not_mentioned	correct	ok	not_mentioned	released	option_probability
Clef	imcs21	test	10142340	symptom_054	10142340	0.0153036	16.974237832939252	not_mentioned	0.8917	not_mentioned	correct	ok	not_mentioned	released	option_probability
Clef	imcs21	test	10142340	symptom_055	10142340	0.0153036	16.974237832939252	not_mentioned	0.9198	not_mentioned	correct	ok	not_mentioned	released	option_probability
Clef	imcs21	test	10142340	symptom_056	10142340	0.0153036	16.974237832939252	not_mentioned	0.7304	not_mentioned	correct	ok	not_mentioned	released	option_probability
Clef	imcs21	test	10142340	symptom_057	10142340	0.0153036	16.974237832939252	not_mentioned	0.8523	not_mentioned	correct	ok	not_mentioned	released	option_probability
Clef	imcs21	test	10142340	symptom_058	10142340	0.0153036	16.974237832939252	not_mentioned	0.7815	not_mentioned	correct	ok	not_mentioned	released	option_probability
Clef	imcs21	test	10142340	symptom_059	10142340	0.0153036	16.974237832939252	not_mentioned	0.9168	not_mentioned	correct	ok	not_mentioned	released	option_probability
Clef	imcs21	test	10142340	symptom_060	10142340	0.0153036	16.974237832939252	not_mentioned	0.8382	not_mentioned	correct	ok	not_mentioned	released	option_probability
Clef	imcs21	test	10142340	symptom_061	10142340	0.0153036	16.974237832939252	not_mentioned	0.5709	not_mentioned	correct	ok	not_mentioned	released	option_probability
Clef	imcs21	test	10142340	symptom_062	10142340	0.0153036	16.974237832939252	not_mentioned	0.928	not_mentioned	correct	ok	not_mentioned	released	option_probability
Clef	imcs21	test	10142340	symptom_063	10142340	0.0153036	16.974237832939252	not_mentioned	0.7185	not_mentioned	correct	ok	not_mentioned	released	option_probability
Clef	imcs21	test	10142340	symptom_064	10142340	0.0153036	16.974237832939252	not_mentioned	0.6493	not_mentioned	correct	ok	not_mentioned	released	option_probability
Clef	imcs21	test	10142340	symptom_065	10142340	0.0153036	16.974237832939252	not_mentioned	0.9197	not_mentioned	correct	ok	not_mentioned	released	option_probability
Clef	imcs21	test	10142340	symptom_066	10142340	0.0153036	16.974237832939252	not_mentioned	0.9497	not_mentioned	correct	ok	not_mentioned	released	option_probability
Clef	imcs21	test	10142340	symptom_067	10142340	0.0153036	16.974237832939252	not_mentioned	0.9105	not_mentioned	correct	ok	not_mentioned	released	option_probability
Clef	imcs21	test	10142340	symptom_068	10142340	0.0153036	16.974237832939252	not_mentioned	0.8818	not_mentioned	correct	ok	not_mentioned	released	option_probability
Clef	imcs21	test	10142340	symptom_069	10142340	0.0153036	16.974237832939252	not_mentioned	0.6815	not_mentioned	correct	ok	not_mentioned	released	option_probability
Clef	imcs21	test	10142340	symptom_070	10142340	0.0153036	16.974237832939252	not_mentioned	0.9425	not_mentioned	correct	ok	not_mentioned	released	option_probability
Clef	imcs21	test	10142340	symptom_071	10142340	0.0153036	16.974237832939252	not_mentioned	0.8985	not_mentioned	correct	ok	not_mentioned	released	option_probability
Clef	imcs21	test	10142340	symptom_072	10142340	0.0153036	16.974237832939252	not_mentioned	0.9128	not_mentioned	correct	ok	not_mentioned	released	option_probability
Clef	imcs21	test	10142340	symptom_073	10142340	0.0153036	16.974237832939252	not_mentioned	0.9163	not_mentioned	correct	ok	not_mentioned	released	option_probability
Clef	imcs21	test	10142340	symptom_074	10142340	0.0153036	16.974237832939252	not_mentioned	0.9347	not_mentioned	correct	ok	not_mentioned	released	option_probability
Clef	imcs21	test	10142340	symptom_075	10142340	0.0153036	16.974237832939252	not_mentioned	0.9097	not_mentioned	correct	ok	not_mentioned	released	option_probability
Clef	imcs21	test	10142340	symptom_076	10142340	0.0153036	16.974237832939252	not_mentioned	0.7684	not_mentioned	correct	ok	not_mentioned	released	option_probability
Clef	imcs21	test	10142340	symptom_077	10142340	0.0153036	16.974237832939252	not_mentioned	0.8162	not_mentioned	correct	ok	not_mentioned	released	option_probability
Clef	imcs21	test	10142340	symptom_078	10142340	0.0153036	16.974237832939252	not_mentioned	0.7986	not_mentioned	correct	ok	not_mentioned	released	option_probability
Clef	imcs21	test	10142340	symptom_079	10142340	0.0153036	16.974237832939252	not_mentioned	0.8869	not_mentioned	correct	ok	not_mentioned	released	option_probability
Clef	imcs21	test	10142340	symptom_080	10142340	0.0153036	16.974237832939252	not_mentioned	0.8971	not_mentioned	correct	ok	not_mentioned	released	option_probability
Clef	imcs21	test	10142340	symptom_081	10142340	0.0153036	16.974237832939252	not_mentioned	0.9008	not_mentioned	correct	ok	not_mentioned	released	option_probability
Clef	imcs21	test	10142340	symptom_082	10142340	0.0153036	16.974237832939252	not_mentioned	0.9137	not_mentioned	correct	ok	not_mentioned	released	option_probability
Clef	imcs21	test	10142340	symptom_083	10142340	0.0153036	16.974237832939252	not_mentioned	0.8607	not_mentioned	correct	ok	not_mentioned	released	option_probability
Clef	imcs21	test	10142340	symptom_084	10142340	0.0153036	16.974237832939252	not_mentioned	0.8684	not_mentioned	correct	ok	not_mentioned	released	option_probability
Clef	imcs21	test	10142340	symptom_085	10142340	0.0153036	16.974237832939252	not_mentioned	0.7219	not_mentioned	correct	ok	not_mentioned	released	option_probability
Clef	imcs21	test	10142340	symptom_086	10142340	0.0153036	16.974237832939252	not_mentioned	0.8581	not_mentioned	correct	ok	not_mentioned	released	option_probability
Clef	imcs21	test	10142340	symptom_087	10142340	0.0153036	16.974237832939252	not_mentioned	0.8694	not_mentioned	correct	ok	not_mentioned	released	option_probability
Clef	imcs21	test	10142340	symptom_088	10142340	0.0153036	16.974237832939252	not_mentioned	0.88	not_mentioned	correct	ok	not_mentioned	released	option_probability
Clef	imcs21	test	10142340	symptom_089	10142340	0.0153036	16.974237832939252	not_mentioned	0.7996	not_mentioned	correct	ok	not_mentioned	released	option_probability
Clef	imcs21	test	10142340	symptom_090	10142340	0.0153036	16.974237832939252	not_mentioned	0.6756	not_mentioned	correct	ok	not_mentioned	released	option_probability
Clef	imcs21	test	10142340	symptom_091	10142340	0.0153036	16.974237832939252	not_mentioned	0.7623	not_mentioned	correct	ok	not_mentioned	released	option_probability
Clef	imcs21	test	10142340	symptom_092	10142340	0.0153036	16.974237832939252	not_mentioned	0.9238	not_mentioned	correct	ok	not_mentioned	released	option_probability
Clef	imcs21	test	10142340	symptom_093	10142340	0.0153036	16.974237832939252	not_mentioned	0.9167	not_mentioned	correct	ok	not_mentioned	released	option_probability
Clef	imcs21	test	10142340	symptom_094	10142340	0.0153036	16.974237832939252	not_mentioned	0.8925	not_mentioned	correct	ok	not_mentioned	released	option_probability
Clef	imcs21	test	10142340	symptom_095	10142340	0.0153036	16.974237832939252	not_mentioned	0.8912	not_mentioned	correct	ok	not_mentioned	released	option_probability
Clef	imcs21	test	10142340	symptom_096	10142340	0.0153036	16.974237832939252	not_mentioned	0.8377	not_mentioned	correct	ok	not_mentioned	released	option_probability
Clef	imcs21	test	10142340	symptom_097	10142340	0.0153036	16.974237832939252	not_mentioned	0.7573	not_mentioned	correct	ok	not_mentioned	released	option_probability
Clef	imcs21	test	10142340	symptom_098	10142340	0.0153036	16.974237832939252	not_mentioned	0.8972	not_mentioned	correct	ok	not_mentioned	released	option_probability
Clef	imcs21	test	10142340	symptom_099	10142340	0.0153036	16.974237832939252	not_mentioned	0.8292	not_mentioned	correct	ok	not_mentioned	released	option_probability
Clef	imcs21	test	10142340	symptom_100	10142340	0.0153036	16.974237832939252	not_mentioned	0.9368	not_mentioned	correct	ok	not_mentioned	released	option_probability
Clef	imcs21	test	10142340	symptom_101	10142340	0.0153036	16.974237832939252	not_mentioned	0.8191	not_mentioned	correct	ok	not_mentioned	released	option_probability
Clef	imcs21	test	10142340	symptom_102	10142340	0.0153036	16.974237832939252	not_mentioned	0.8975	not_mentioned	correct	ok	not_mentioned	released	option_probability
Clef	imcs21	test	10142340	symptom_103	10142340	0.0153036	16.974237832939252	not_mentioned	0.8683	not_mentioned	correct	ok	not_mentioned	released	option_probability
Clef	imcs21	test	10142340	symptom_104	10142340	0.0153036	16.974237832939252	not_mentioned	0.8634	not_mentioned	correct	ok	not_mentioned	released	option_probability
Clef	imcs21	test	10142340	symptom_105	10142340	0.0153036	16.974237832939252	not_mentioned	0.8495	not_mentioned	correct	ok	not_mentioned	released	option_probability
Clef	imcs21	test	10142340	symptom_106	10142340	0.0153036	16.974237832939252	not_mentioned	0.8498	not_mentioned	correct	ok	not_mentioned	released	option_probability
Clef	imcs21	test	10142340	symptom_107	10142340	0.0153036	16.974237832939252	not_mentioned	0.8571	not_mentioned	correct	ok	not_mentioned	released	option_probability
Clef	imcs21	test	10142340	symptom_108	10142340	0.0153036	16.974237832939252	not_mentioned	0.8393	not_mentioned	correct	ok	not_mentioned	released	option_probability
Clef	imcs21	test	10142340	symptom_109	10142340	0.0153036	16.974237832939252	not_mentioned	0.8029	not_mentioned	correct	ok	not_mentioned	released	option_probability
Clef	imcs21	test	10142340	symptom_110	10142340	0.0153036	16.974237832939252	not_mentioned	0.8909	not_mentioned	correct	ok	not_mentioned	released	option_probability
Clef	imcs21	test	10142340	symptom_111	10142340	0.0153036	16.974237832939252	not_mentioned	0.8398	not_mentioned	correct	ok	not_mentioned	released	option_probability
Clef	imcs21	test	10142340	symptom_112	10142340	0.0153036	16.974237832939252	not_mentioned	0.8534	not_mentioned	correct	ok	not_mentioned	released	option_probability
Clef	imcs21	test	10142340	symptom_113	10142340	0.0153036	16.974237832939252	not_mentioned	0.812	not_mentioned	correct	ok	not_mentioned	released	option_probability
Clef	imcs21	test	10142340	symptom_114	10142340	0.0153036	16.974237832939252	not_mentioned	0.9142	not_mentioned	correct	ok	not_mentioned	released	option_probability
Clef	imcs21	test	10142340	symptom_115	10142340	0.0153036	16.974237832939252	not_mentioned	0.8678	not_mentioned	correct	ok	not_mentioned	released	option_probability
Clef	imcs21	test	10142340	symptom_116	10142340	0.0153036	16.974237832939252	not_mentioned	0.8683	not_mentioned	correct	ok	not_mentioned	released	option_probability
Clef	imcs21	test	10142340	symptom_117	10142340	0.0153036	16.974237832939252	not_mentioned	0.9	not_mentioned	correct	ok	not_mentioned	released	option_probability
Clef	imcs21	test	10142340	symptom_118	10142340	0.0153036	16.974237832939252	not_mentioned	0.9019	not_mentioned	correct	ok	not_mentioned	released	option_probability
Clef	imcs21	test	10142340	symptom_119	10142340	0.0153036	16.974237832939252	not_mentioned	0.7826	not_mentioned	correct	ok	not_mentioned	released	option_probability
Clef	imcs21	test	10142340	symptom_120	10142340	0.0153036	16.974237832939252	not_mentioned	0.908	not_mentioned	correct	ok	not_mentioned	released	option_probability
Clef	imcs21	test	10142340	symptom_121	10142340	0.0153036	16.974237832939252	not_mentioned	0.7788	not_mentioned	correct	ok	not_mentioned	released	option_probability
Clef	imcs21	test	10142340	symptom_122	10142340	0.0153036	16.974237832939252	uncertain	0.9382	negative	incorrect	ok	negative	released	option_probability
Clef	imcs21	test	10142340	symptom_123	10142340	0.0153036	16.974237832939252	not_mentioned	0.9196	not_mentioned	correct	ok	not_mentioned	released	option_probability
Clef	imcs21	test	10142340	symptom_124	10142340	0.0153036	16.974237832939252	not_mentioned	0.8399	not_mentioned	correct	ok	not_mentioned	released	option_probability
Clef	imcs21	test	10142340	symptom_125	10142340	0.0153036	16.974237832939252	not_mentioned	0.6479	not_mentioned	correct	ok	not_mentioned	released	option_probability
Clef	imcs21	test	10142340	symptom_126	10142340	0.0153036	16.974237832939252	not_mentioned	0.8495	not_mentioned	correct	ok	not_mentioned	released	option_probability
Clef	imcs21	test	10142340	symptom_127	10142340	0.0153036	16.974237832939252	not_mentioned	0.9505	not_mentioned	correct	ok	not_mentioned	released	option_probability
Clef	imcs21	test	10142340	symptom_128	10142340	0.0153036	16.974237832939252	not_mentioned	0.5906	not_mentioned	correct	ok	not_mentioned	released	option_probability
Clef	imcs21	test	10142340	symptom_129	10142340	0.0153036	16.974237832939252	not_mentioned	0.869	not_mentioned	correct	ok	not_mentioned	released	option_probability
Clef	imcs21	test	10142340	symptom_130	10142340	0.0153036	16.974237832939252	not_mentioned	0.9298	not_mentioned	correct	ok	not_mentioned	released	option_probability
Clef	imcs21	test	10142340	symptom_131	10142340	0.0153036	16.974237832939252	not_mentioned	0.6343	not_mentioned	correct	ok	not_mentioned	released	option_probability
Clef	imcs21	test	10142340	symptom_132	10142340	0.0153036	16.974237832939252	not_mentioned	0.8962	not_mentioned	correct	ok	not_mentioned	released	option_probability
Clef	imcs21	test	10142340	symptom_133	10142340	0.0153036	16.974237832939252	not_mentioned	0.8712	not_mentioned	correct	ok	not_mentioned	released	option_probability
Clef	imcs21	test	10142340	symptom_134	10142340	0.0153036	16.974237832939252	not_mentioned	0.9326	not_mentioned	correct	ok	not_mentioned	released	option_probability
Clef	imcs21	test	10142340	symptom_135	10142340	0.0153036	16.974237832939252	not_mentioned	0.7442	not_mentioned	correct	ok	not_mentioned	released	option_probability
Clef	imcs21	test	10142340	symptom_136	10142340	0.0153036	16.974237832939252	not_mentioned	0.8401	not_mentioned	correct	ok	not_mentioned	released	option_probability
Clef	imcs21	test	10142340	symptom_137	10142340	0.0153036	16.974237832939252	not_mentioned	0.8111	not_mentioned	correct	ok	not_mentioned	released	option_probability
Clef	imcs21	test	10142340	symptom_138	10142340	0.0153036	16.974237832939252	not_mentioned	0.915	not_mentioned	correct	ok	not_mentioned	released	option_probability
Clef	imcs21	test	10142340	symptom_139	10142340	0.0153036	16.974237832939252	not_mentioned	0.9331	not_mentioned	correct	ok	not_mentioned	released	option_probability
Clef	imcs21	test	10142340	symptom_140	10142340	0.0153036	16.974237832939252	not_mentioned	0.9075	not_mentioned	correct	ok	not_mentioned	released	option_probability
Clef	imcs21	test	10142340	symptom_141	10142340	0.0153036	16.974237832939252	not_mentioned	0.8041	not_mentioned	correct	ok	not_mentioned	released	option_probability
Clef	imcs21	test	10142340	symptom_142	10142340	0.0153036	16.974237832939252	not_mentioned	0.8874	not_mentioned	correct	ok	not_mentioned	released	option_probability
Clef	imcs21	test	10142340	symptom_143	10142340	0.0153036	16.974237832939252	not_mentioned	0.8657	not_mentioned	correct	ok	not_mentioned	released	option_probability
Clef	imcs21	test	10142340	symptom_144	10142340	0.0153036	16.974237832939252	not_mentioned	0.7487	not_mentioned	correct	ok	not_mentioned	released	option_probability
Clef	imcs21	test	10142340	symptom_145	10142340	0.0153036	16.974237832939252	not_mentioned	0.9036	not_mentioned	correct	ok	not_mentioned	released	option_probability
Clef	imcs21	test	10142340	symptom_146	10142340	0.0153036	16.974237832939252	positive	0.7261	not_mentioned	incorrect	ok	not_mentioned	released	option_probability
Clef	imcs21	test	10142340	symptom_147	10142340	0.0153036	16.974237832939252	not_mentioned	0.8796	not_mentioned	correct	ok	not_mentioned	released	option_probability
Clef	imcs21	test	10142340	symptom_148	10142340	0.0153036	16.974237832939252	not_mentioned	0.8358	not_mentioned	correct	ok	not_mentioned	released	option_probability
Clef	imcs21	test	10142340	symptom_149	10142340	0.0153036	16.974237832939252	not_mentioned	0.762	not_mentioned	correct	ok	not_mentioned	released	option_probability
Clef	imcs21	test	10142340	symptom_150	10142340	0.0153036	16.974237832939252	not_mentioned	0.9423	not_mentioned	correct	ok	not_mentioned	released	option_probability
Clef	imcs21	test	10142340	symptom_151	10142340	0.0153036	16.974237832939252	not_mentioned	0.9257	not_mentioned	correct	ok	not_mentioned	released	option_probability
Clef	imcs21	test	10142340	symptom_152	10142340	0.0153036	16.974237832939252	not_mentioned	0.569	not_mentioned	correct	ok	not_mentioned	released	option_probability
Clef	imcs21	test	10142340	symptom_153	10142340	0.0153036	16.974237832939252	not_mentioned	0.8623	not_mentioned	correct	ok	not_mentioned	released	option_probability
Clef	imcs21	test	10142340	symptom_154	10142340	0.0153036	16.974237832939252	positive	0.7334	not_mentioned	incorrect	ok	not_mentioned	released	option_probability
Clef	imcs21	test	10142340	symptom_155	10142340	0.0153036	16.974237832939252	not_mentioned	0.8246	not_mentioned	correct	ok	not_mentioned	released	option_probability
Clef	imcs21	test	10142340	symptom_156	10142340	0.0153036	16.974237832939252	not_mentioned	0.7908	not_mentioned	correct	ok	not_mentioned	released	option_probability
Clef	imcs21	test	10142340	symptom_157	10142340	0.0153036	16.974237832939252	not_mentioned	0.884	not_mentioned	correct	ok	not_mentioned	released	option_probability
Clef	imcs21	test	10142340	symptom_158	10142340	0.0153036	16.974237832939252	not_mentioned	0.7677	not_mentioned	correct	ok	not_mentioned	released	option_probability
Clef	imcs21	test	10142340	symptom_159	10142340	0.0153036	16.974237832939252	not_mentioned	0.6331	not_mentioned	correct	ok	not_mentioned	released	option_probability
Clef	imcs21	test	10142340	symptom_160	10142340	0.0153036	16.974237832939252	not_mentioned	0.7952	not_mentioned	correct	ok	not_mentioned	released	option_probability
Clef	imcs21	test	10142340	symptom_161	10142340	0.0153036	16.974237832939252	not_mentioned	0.8463	not_mentioned	correct	ok	not_mentioned	released	option_probability
Clef	imcs21	test	10142340	symptom_162	10142340	0.0153036	16.974237832939252	not_mentioned	0.6819	not_mentioned	correct	ok	not_mentioned	released	option_probability
Clef	imcs21	test	10142340	symptom_163	10142340	0.0153036	16.974237832939252	not_mentioned	0.7308	not_mentioned	correct	ok	not_mentioned	released	option_probability
Clef	imcs21	test	10142340	symptom_164	10142340	0.0153036	16.974237832939252	not_mentioned	0.3635	not_mentioned	correct	ok	not_mentioned	released	option_probability
Clef	imcs21	test	10142340	symptom_165	10142340	0.0153036	16.974237832939252	not_mentioned	0.717	not_mentioned	correct	ok	not_mentioned	released	option_probability
Clef	imcs21	test	10142340	symptom_166	10142340	0.0153036	16.974237832939252	not_mentioned	0.5613	not_mentioned	correct	ok	not_mentioned	released	option_probability
Clef	imcs21	test	10142340	symptom_167	10142340	0.0153036	16.974237832939252	not_mentioned	0.93	not_mentioned	correct	ok	not_mentioned	released	option_probability
Clef	imcs21	test	10142340	symptom_168	10142340	0.0153036	16.974237832939252	not_mentioned	0.9124	not_mentioned	correct	ok	not_mentioned	released	option_probability
Clef	imcs21	test	10142340	symptom_169	10142340	0.0153036	16.974237832939252	not_mentioned	0.8452	not_mentioned	correct	ok	not_mentioned	released	option_probability
Clef	imcs21	test	10142340	symptom_170	10142340	0.0153036	16.974237832939252	not_mentioned	0.8175	not_mentioned	correct	ok	not_mentioned	released	option_probability
Clef	imcs21	test	10142340	symptom_171	10142340	0.0153036	16.974237832939252	not_mentioned	0.6974	not_mentioned	correct	ok	not_mentioned	released	option_probability
Clef	imcs21	test	10142340	symptom_172	10142340	0.0153036	16.974237832939252	not_mentioned	0.5717	not_mentioned	correct	ok	not_mentioned	released	option_probability
Clef	imcs21	test	10142340	symptom_173	10142340	0.0153036	16.974237832939252	not_mentioned	0.8871	not_mentioned	correct	ok	not_mentioned	released	option_probability
Clef	imcs21	test	10142340	symptom_174	10142340	0.0153036	16.974237832939252	not_mentioned	0.8093	not_mentioned	correct	ok	not_mentioned	released	option_probability
Clef	imcs21	test	10142340	symptom_175	10142340	0.0153036	16.974237832939252	not_mentioned	0.8798	not_mentioned	correct	ok	not_mentioned	released	option_probability
Clef	imcs21	test	10142340	symptom_176	10142340	0.0153036	16.974237832939252	not_mentioned	0.9037	not_mentioned	correct	ok	not_mentioned	released	option_probability
Clef	imcs21	test	10142340	symptom_177	10142340	0.0153036	16.974237832939252	not_mentioned	0.6755	not_mentioned	correct	ok	not_mentioned	released	option_probability
Clef	imcs21	test	10142340	symptom_178	10142340	0.0153036	16.974237832939252	not_mentioned	0.8234	not_mentioned	correct	ok	not_mentioned	released	option_probability
Clef	imcs21	test	10142340	symptom_179	10142340	0.0153036	16.974237832939252	not_mentioned	0.8533	not_mentioned	correct	ok	not_mentioned	released	option_probability
Clef	imcs21	test	10142340	symptom_180	10142340	0.0153036	16.974237832939252	not_mentioned	0.9167	not_mentioned	correct	ok	not_mentioned	released	option_probability
Clef	imcs21	test	10142340	symptom_181	10142340	0.0153036	16.974237832939252	not_mentioned	0.8584	not_mentioned	correct	ok	not_mentioned	released	option_probability
Clef	imcs21	test	10142340	symptom_182	10142340	0.0153036	16.974237832939252	not_mentioned	0.86	not_mentioned	correct	ok	not_mentioned	released	option_probability
Clef	imcs21	test	10142340	symptom_183	10142340	0.0153036	16.974237832939252	not_mentioned	0.8619	not_mentioned	correct	ok	not_mentioned	released	option_probability
Clef	imcs21	test	10142340	symptom_184	10142340	0.0153036	16.974237832939252	not_mentioned	0.9064	not_mentioned	correct	ok	not_mentioned	released	option_probability
Clef	imcs21	test	10142340	symptom_185	10142340	0.0153036	16.974237832939252	not_mentioned	0.8054	not_mentioned	correct	ok	not_mentioned	released	option_probability
Clef	imcs21	test	10142340	symptom_186	10142340	0.0153036	16.974237832939252	not_mentioned	0.9012	not_mentioned	correct	ok	not_mentioned	released	option_probability
Clef	imcs21	test	10142340	symptom_187	10142340	0.0153036	16.974237832939252	positive	0.6512	not_mentioned	incorrect	ok	not_mentioned	released	option_probability
Clef	imcs21	test	10142340	symptom_188	10142340	0.0153036	16.974237832939252	not_mentioned	0.8156	not_mentioned	correct	ok	not_mentioned	released	option_probability
Clef	imcs21	test	10142340	symptom_189	10142340	0.0153036	16.974237832939252	not_mentioned	0.811	not_mentioned	correct	ok	not_mentioned	released	option_probability
Clef	imcs21	test	10142340	symptom_190	10142340	0.0153036	16.974237832939252	not_mentioned	0.8445	not_mentioned	correct	ok	not_mentioned	released	option_probability
Clef	imcs21	test	10142340	symptom_191	10142340	0.0153036	16.974237832939252	not_mentioned	0.8782	not_mentioned	correct	ok	not_mentioned	released	option_probability
Clef	imcs21	test	10142340	symptom_192	10142340	0.0153036	16.974237832939252	not_mentioned	0.6701	not_mentioned	correct	ok	not_mentioned	released	option_probability
Clef	imcs21	test	10142340	symptom_193	10142340	0.0153036	16.974237832939252	not_mentioned	0.8936	not_mentioned	correct	ok	not_mentioned	released	option_probability
Clef	imcs21	test	10142340	symptom_194	10142340	0.0153036	16.974237832939252	not_mentioned	0.8797	not_mentioned	correct	ok	not_mentioned	released	option_probability
Clef	imcs21	test	10142340	symptom_195	10142340	0.0153036	16.974237832939252	not_mentioned	0.9186	not_mentioned	correct	ok	not_mentioned	released	option_probability
Clef	imcs21	test	10142340	symptom_196	10142340	0.0153036	16.974237832939252	not_mentioned	0.9501	not_mentioned	correct	ok	not_mentioned	released	option_probability
Clef	imcs21	test	10142340	symptom_197	10142340	0.0153036	16.974237832939252	not_mentioned	0.9062	not_mentioned	correct	ok	not_mentioned	released	option_probability
Clef	imcs21	test	10142340	symptom_198	10142340	0.0153036	16.974237832939252	not_mentioned	0.9176	not_mentioned	correct	ok	not_mentioned	released	option_probability
Clef	imcs21	test	10142340	symptom_199	10142340	0.0153036	16.974237832939252	not_mentioned	0.889	not_mentioned	correct	ok	not_mentioned	released	option_probability
Clef	imcs21	test	10142340	symptom_200	10142340	0.0153036	16.974237832939252	not_mentioned	0.8516	not_mentioned	correct	ok	not_mentioned	released	option_probability
Clef	imcs21	test	10142340	symptom_201	10142340	0.0153036	16.974237832939252	not_mentioned	0.8398	not_mentioned	correct	ok	not_mentioned	released	option_probability
Clef	imcs21	test	10142340	symptom_202	10142340	0.0153036	16.974237832939252	not_mentioned	0.8428	not_mentioned	correct	ok	not_mentioned	released	option_probability
Clef	imcs21	test	10142340	symptom_203	10142340	0.0153036	16.974237832939252	not_mentioned	0.7604	not_mentioned	correct	ok	not_mentioned	released	option_probability
Clef	imcs21	test	10142340	symptom_204	10142340	0.0153036	16.974237832939252	not_mentioned	0.9094	not_mentioned	correct	ok	not_mentioned	released	option_probability
Clef	imcs21	test	10142340	symptom_205	10142340	0.0153036	16.974237832939252	not_mentioned	0.9058	not_mentioned	correct	ok	not_mentioned	released	option_probability
Clef	imcs21	test	10142340	symptom_206	10142340	0.0153036	16.974237832939252	not_mentioned	0.9198	not_mentioned	correct	ok	not_mentioned	released	option_probability
Clef	imcs21	test	10142340	symptom_207	10142340	0.0153036	16.974237832939252	not_mentioned	0.9055	not_mentioned	correct	ok	not_mentioned	released	option_probability
Clef	imcs21	test	10142340	symptom_208	10142340	0.0153036	16.974237832939252	not_mentioned	0.8381	not_mentioned	correct	ok	not_mentioned	released	option_probability
Clef	imcs21	test	10142340	symptom_209	10142340	0.0153036	16.974237832939252	not_mentioned	0.8915	not_mentioned	correct	ok	not_mentioned	released	option_probability
Clef	imcs21	test	10142340	symptom_210	10142340	0.0153036	16.974237832939252	not_mentioned	0.8768	not_mentioned	correct	ok	not_mentioned	released	option_probability
Clef	imcs21	test	10142340	symptom_211	10142340	0.0153036	16.974237832939252	not_mentioned	0.8198	not_mentioned	correct	ok	not_mentioned	released	option_probability
Clef	imcs21	test	10142340	symptom_212	10142340	0.0153036	16.974237832939252	not_mentioned	0.876	not_mentioned	correct	ok	not_mentioned	released	option_probability
Clef	imcs21	test	10142340	symptom_213	10142340	0.0153036	16.974237832939252	not_mentioned	0.9348	not_mentioned	correct	ok	not_mentioned	released	option_probability
Clef	imcs21	test	10142340	symptom_214	10142340	0.0153036	16.974237832939252	not_mentioned	0.7726	not_mentioned	correct	ok	not_mentioned	released	option_probability
Clef	imcs21	test	10142340	symptom_215	10142340	0.0153036	16.974237832939252	not_mentioned	0.8204	not_mentioned	correct	ok	not_mentioned	released	option_probability
Clef	imcs21	test	10142340	symptom_216	10142340	0.0153036	16.974237832939252	not_mentioned	0.6881	not_mentioned	correct	ok	not_mentioned	released	option_probability
Clef	imcs21	test	10142340	symptom_217	10142340	0.0153036	16.974237832939252	not_mentioned	0.9081	not_mentioned	correct	ok	not_mentioned	released	option_probability
Clef	imcs21	test	10142340	symptom_218	10142340	0.0153036	16.974237832939252	not_mentioned	0.5416000000000001	not_mentioned	correct	ok	not_mentioned	released	option_probability
Clef	imcs21	test	10142340	symptom_219	10142340	0.0153036	16.974237832939252	not_mentioned	0.9385	not_mentioned	correct	ok	not_mentioned	released	option_probability
Clef	imcs21	test	10142340	symptom_220	10142340	0.0153036	16.974237832939252	not_mentioned	0.8795	not_mentioned	correct	ok	not_mentioned	released	option_probability
Clef	imcs21	test	10142340	symptom_221	10142340	0.0153036	16.974237832939252	not_mentioned	0.86	not_mentioned	correct	ok	not_mentioned	released	option_probability
Clef	imcs21	test	10142340	symptom_222	10142340	0.0153036	16.974237832939252	uncertain	0.7837	not_mentioned	incorrect	ok	not_mentioned	released	option_probability
Clef	imcs21	test	10142340	symptom_223	10142340	0.0153036	16.974237832939252	not_mentioned	0.6038	not_mentioned	correct	ok	not_mentioned	released	option_probability
Clef	imcs21	test	10142340	symptom_224	10142340	0.0153036	16.974237832939252	not_mentioned	0.483	not_mentioned	correct	ok	not_mentioned	released	option_probability
Clef	imcs21	test	10142340	symptom_225	10142340	0.0153036	16.974237832939252	not_mentioned	0.617	not_mentioned	correct	ok	not_mentioned	released	option_probability
Clef	imcs21	test	10142340	symptom_226	10142340	0.0153036	16.974237832939252	not_mentioned	0.7486	not_mentioned	correct	ok	not_mentioned	released	option_probability
Clef	imcs21	test	10142340	symptom_227	10142340	0.0153036	16.974237832939252	not_mentioned	0.7646	not_mentioned	correct	ok	not_mentioned	released	option_probability
Clef	imcs21	test	10142340	symptom_228	10142340	0.0153036	16.974237832939252	not_mentioned	0.7854	not_mentioned	correct	ok	not_mentioned	released	option_probability
Clef	imcs21	test	10142340	symptom_229	10142340	0.0153036	16.974237832939252	not_mentioned	0.942	not_mentioned	correct	ok	not_mentioned	released	option_probability
Clef	imcs21	test	10142340	symptom_230	10142340	0.0153036	16.974237832939252	not_mentioned	0.8903	not_mentioned	correct	ok	not_mentioned	released	option_probability
Clef	imcs21	test	10142340	symptom_231	10142340	0.0153036	16.974237832939252	not_mentioned	0.9005	not_mentioned	correct	ok	not_mentioned	released	option_probability
Clef	imcs21	test	10142340	symptom_232	10142340	0.0153036	16.974237832939252	not_mentioned	0.8663	not_mentioned	correct	ok	not_mentioned	released	option_probability
Clef	imcs21	test	10142340	symptom_233	10142340	0.0153036	16.974237832939252	not_mentioned	0.8539	not_mentioned	correct	ok	not_mentioned	released	option_probability
Clef	imcs21	test	10142340	symptom_234	10142340	0.0153036	16.974237832939252	not_mentioned	0.9015	not_mentioned	correct	ok	not_mentioned	released	option_probability
Clef	imcs21	test	10142340	symptom_235	10142340	0.0153036	16.974237832939252	not_mentioned	0.712	not_mentioned	correct	ok	not_mentioned	released	option_probability
Clef	imcs21	test	10142340	symptom_236	10142340	0.0153036	16.974237832939252	not_mentioned	0.8276	not_mentioned	correct	ok	not_mentioned	released	option_probability
Clef	imcs21	test	10142340	symptom_237	10142340	0.0153036	16.974237832939252	not_mentioned	0.8134	not_mentioned	correct	ok	not_mentioned	released	option_probability
Clef	imcs21	test	10142340	symptom_238	10142340	0.0153036	16.974237832939252	not_mentioned	0.788	not_mentioned	correct	ok	not_mentioned	released	option_probability
Clef	imcs21	test	10142340	symptom_239	10142340	0.0153036	16.974237832939252	not_mentioned	0.8642	not_mentioned	correct	ok	not_mentioned	released	option_probability
Clef	imcs21	test	10142340	symptom_240	10142340	0.0153036	16.974237832939252	not_mentioned	0.9092	not_mentioned	correct	ok	not_mentioned	released	option_probability
Clef	imcs21	test	10142340	symptom_241	10142340	0.0153036	16.974237832939252	not_mentioned	0.8457	not_mentioned	correct	ok	not_mentioned	released	option_probability
Clef	imcs21	test	10142340	symptom_242	10142340	0.0153036	16.974237832939252	not_mentioned	0.8959	not_mentioned	correct	ok	not_mentioned	released	option_probability
Clef	imcs21	test	10142340	symptom_243	10142340	0.0153036	16.974237832939252	not_mentioned	0.8389	not_mentioned	correct	ok	not_mentioned	released	option_probability
Clef	imcs21	test	10142340	symptom_244	10142340	0.0153036	16.974237832939252	not_mentioned	0.8522	not_mentioned	correct	ok	not_mentioned	released	option_probability
Clef	imcs21	test	10142340	symptom_245	10142340	0.0153036	16.974237832939252	not_mentioned	0.876	not_mentioned	correct	ok	not_mentioned	released	option_probability
Clef	imcs21	test	10142340	symptom_246	10142340	0.0153036	16.974237832939252	not_mentioned	0.8863	not_mentioned	correct	ok	not_mentioned	released	option_probability
Clef	imcs21	test	10142340	symptom_247	10142340	0.0153036	16.974237832939252	not_mentioned	0.9202	not_mentioned	correct	ok	not_mentioned	released	option_probability
Clef	imcs21	test	10142340	symptom_248	10142340	0.0153036	16.974237832939252	not_mentioned	0.8134	not_mentioned	correct	ok	not_mentioned	released	option_probability
Clef	imcs21	test	10142340	symptom_249	10142340	0.0153036	16.974237832939252	not_mentioned	0.8838	not_mentioned	correct	ok	not_mentioned	released	option_probability
Clef	imcs21	test	10142340	symptom_250	10142340	0.0153036	16.974237832939252	not_mentioned	0.7794	not_mentioned	correct	ok	not_mentioned	released	option_probability
Clef	imcs21	test	10142340	symptom_251	10142340	0.0153036	16.974237832939252	not_mentioned	0.8079	not_mentioned	correct	ok	not_mentioned	released	option_probability
Clef	imcs21	test	10142340	symptom_252	10142340	0.0153036	16.974237832939252	not_mentioned	0.8342	not_mentioned	correct	ok	not_mentioned	released	option_probability
Clef	imcs21	test	10142340	symptom_253	10142340	0.0153036	16.974237832939252	not_mentioned	0.8647	not_mentioned	correct	ok	not_mentioned	released	option_probability
Clef	imcs21	test	10142340	symptom_254	10142340	0.0153036	16.974237832939252	not_mentioned	0.9349	not_mentioned	correct	ok	not_mentioned	released	option_probability
Clef	imcs21	test	10142340	symptom_255	10142340	0.0153036	16.974237832939252	not_mentioned	0.9268	not_mentioned	correct	ok	not_mentioned	released	option_probability
Clef	imcs21	test	10142340	symptom_256	10142340	0.0153036	16.974237832939252	not_mentioned	0.6725	not_mentioned	correct	ok	not_mentioned	released	option_probability
Clef	imcs21	test	10142340	symptom_257	10142340	0.0153036	16.974237832939252	not_mentioned	0.9571	not_mentioned	correct	ok	not_mentioned	released	option_probability
Clef	imcs21	test	10142340	symptom_258	10142340	0.0153036	16.974237832939252	positive	0.9182	positive	correct	ok	positive	released	option_probability
Clef	imcs21	test	10142340	symptom_259	10142340	0.0153036	16.974237832939252	not_mentioned	0.8802	not_mentioned	correct	ok	not_mentioned	released	option_probability
Clef	imcs21	test	10142340	symptom_260	10142340	0.0153036	16.974237832939252	not_mentioned	0.7455	not_mentioned	correct	ok	not_mentioned	released	option_probability
Clef	imcs21	test	10142340	symptom_261	10142340	0.0153036	16.974237832939252	not_mentioned	0.9701	not_mentioned	correct	ok	not_mentioned	released	option_probability
Clef	imcs21	test	10142340	symptom_262	10142340	0.0153036	16.974237832939252	not_mentioned	0.8684	not_mentioned	correct	ok	not_mentioned	released	option_probability
Clef	imcs21	test	10142340	symptom_263	10142340	0.0153036	16.974237832939252	not_mentioned	0.9099	not_mentioned	correct	ok	not_mentioned	released	option_probability
Clef	imcs21	test	10142340	symptom_264	10142340	0.0153036	16.974237832939252	not_mentioned	0.9044	not_mentioned	correct	ok	not_mentioned	released	option_probability
Clef	imcs21	test	10142340	symptom_265	10142340	0.0153036	16.974237832939252	not_mentioned	0.8857	not_mentioned	correct	ok	not_mentioned	released	option_probability
Clef	imcs21	test	10142340	symptom_266	10142340	0.0153036	16.974237832939252	not_mentioned	0.9584	not_mentioned	correct	ok	not_mentioned	released	option_probability
Clef	imcs21	test	10142340	symptom_267	10142340	0.0153036	16.974237832939252	not_mentioned	0.7395	not_mentioned	correct	ok	not_mentioned	released	option_probability
Clef	imcs21	test	10142340	symptom_268	10142340	0.0153036	16.974237832939252	not_mentioned	0.8319	not_mentioned	correct	ok	not_mentioned	released	option_probability
Clef	imcs21	test	10142340	symptom_269	10142340	0.0153036	16.974237832939252	not_mentioned	0.8758	not_mentioned	correct	ok	not_mentioned	released	option_probability
Clef	imcs21	test	10142340	symptom_270	10142340	0.0153036	16.974237832939252	not_mentioned	0.7515000000000001	not_mentioned	correct	ok	not_mentioned	released	option_probability
Clef	imcs21	test	10142340	symptom_271	10142340	0.0153036	16.974237832939252	not_mentioned	0.6721	not_mentioned	correct	ok	not_mentioned	released	option_probability
Clef	imcs21	test	10142340	symptom_272	10142340	0.0153036	16.974237832939252	not_mentioned	0.842	not_mentioned	correct	ok	not_mentioned	released	option_probability
Clef	imcs21	test	10142340	symptom_273	10142340	0.0153036	16.974237832939252	not_mentioned	0.9062	not_mentioned	correct	ok	not_mentioned	released	option_probability
Clef	imcs21	test	10142340	symptom_274	10142340	0.0153036	16.974237832939252	not_mentioned	0.9119	not_mentioned	correct	ok	not_mentioned	released	option_probability
Clef	imcs21	test	10142340	symptom_275	10142340	0.0153036	16.974237832939252	not_mentioned	0.8611	not_mentioned	correct	ok	not_mentioned	released	option_probability
Clef	imcs21	test	10142340	symptom_276	10142340	0.0153036	16.974237832939252	not_mentioned	0.9056	not_mentioned	correct	ok	not_mentioned	released	option_probability
Clef	imcs21	test	10142340	symptom_277	10142340	0.0153036	16.974237832939252	not_mentioned	0.6259	not_mentioned	correct	ok	not_mentioned	released	option_probability
Clef	imcs21	test	10142340	symptom_278	10142340	0.0153036	16.974237832939252	not_mentioned	0.8805	not_mentioned	correct	ok	not_mentioned	released	option_probability
Clef	imcs21	test	10142340	symptom_279	10142340	0.0153036	16.974237832939252	not_mentioned	0.9038	not_mentioned	correct	ok	not_mentioned	released	option_probability
Clef	imcs21	test	10142340	symptom_280	10142340	0.0153036	16.974237832939252	not_mentioned	0.8104	not_mentioned	correct	ok	not_mentioned	released	option_probability
Clef	imcs21	test	10142340	symptom_281	10142340	0.0153036	16.974237832939252	not_mentioned	0.8016	not_mentioned	correct	ok	not_mentioned	released	option_probability
Clef	imcs21	test	10142340	symptom_282	10142340	0.0153036	16.974237832939252	not_mentioned	0.7161	not_mentioned	correct	ok	not_mentioned	released	option_probability
Clef	imcs21	test	10142340	symptom_283	10142340	0.0153036	16.974237832939252	not_mentioned	0.8079	not_mentioned	correct	ok	not_mentioned	released	option_probability
Clef	imcs21	test	10142340	symptom_284	10142340	0.0153036	16.974237832939252	not_mentioned	0.8382	not_mentioned	correct	ok	not_mentioned	released	option_probability
Clef	imcs21	test	10142340	symptom_285	10142340	0.0153036	16.974237832939252	not_mentioned	0.8705	not_mentioned	correct	ok	not_mentioned	released	option_probability
Clef	imcs21	test	10142340	symptom_286	10142340	0.0153036	16.974237832939252	not_mentioned	0.9462	not_mentioned	correct	ok	not_mentioned	released	option_probability
Clef	imcs21	test	10142340	symptom_287	10142340	0.0153036	16.974237832939252	not_mentioned	0.5093	not_mentioned	correct	ok	not_mentioned	released	option_probability
Clef	imcs21	test	10142340	symptom_288	10142340	0.0153036	16.974237832939252	not_mentioned	0.832	not_mentioned	correct	ok	not_mentioned	released	option_probability
Clef	imcs21	test	10142340	symptom_289	10142340	0.0153036	16.974237832939252	not_mentioned	0.9295	not_mentioned	correct	ok	not_mentioned	released	option_probability
Clef	imcs21	test	10142340	symptom_290	10142340	0.0153036	16.974237832939252	not_mentioned	0.9272	not_mentioned	correct	ok	not_mentioned	released	option_probability
Clef	imcs21	test	10142340	symptom_291	10142340	0.0153036	16.974237832939252	not_mentioned	0.8259	not_mentioned	correct	ok	not_mentioned	released	option_probability
Clef	imcs21	test	10142340	symptom_292	10142340	0.0153036	16.974237832939252	not_mentioned	0.4875	not_mentioned	correct	ok	not_mentioned	released	option_probability
Clef	imcs21	test	10142340	symptom_293	10142340	0.0153036	16.974237832939252	not_mentioned	0.5982	not_mentioned	correct	ok	not_mentioned	released	option_probability
Clef	imcs21	test	10142340	symptom_294	10142340	0.0153036	16.974237832939252	not_mentioned	0.9169	not_mentioned	correct	ok	not_mentioned	released	option_probability
Clef	imcs21	test	10142340	symptom_295	10142340	0.0153036	16.974237832939252	not_mentioned	0.8423	not_mentioned	correct	ok	not_mentioned	released	option_probability
Clef	imcs21	test	10142340	symptom_296	10142340	0.0153036	16.974237832939252	not_mentioned	0.9208	not_mentioned	correct	ok	not_mentioned	released	option_probability
Clef	imcs21	test	10142340	symptom_297	10142340	0.0153036	16.974237832939252	not_mentioned	0.835	not_mentioned	correct	ok	not_mentioned	released	option_probability
Clef	imcs21	test	10142340	symptom_298	10142340	0.0153036	16.974237832939252	not_mentioned	0.8955	not_mentioned	correct	ok	not_mentioned	released	option_probability
Clef	imcs21	test	10142340	symptom_299	10142340	0.0153036	16.974237832939252	not_mentioned	0.5997	not_mentioned	correct	ok	not_mentioned	released	option_probability
Clef	imcs21	test	10142340	symptom_300	10142340	0.0153036	16.974237832939252	not_mentioned	0.9043	not_mentioned	correct	ok	not_mentioned	released	option_probability
Clef	imcs21	test	10142340	symptom_301	10142340	0.0153036	16.974237832939252	not_mentioned	0.7939	not_mentioned	correct	ok	not_mentioned	released	option_probability
Clef	imcs21	test	10142340	symptom_302	10142340	0.0153036	16.974237832939252	not_mentioned	0.938	not_mentioned	correct	ok	not_mentioned	released	option_probability
Clef	imcs21	test	10142340	symptom_303	10142340	0.0153036	16.974237832939252	not_mentioned	0.8808	not_mentioned	correct	ok	not_mentioned	released	option_probability
Clef	imcs21	test	10142340	symptom_304	10142340	0.0153036	16.974237832939252	not_mentioned	0.9497	not_mentioned	correct	ok	not_mentioned	released	option_probability
Clef	imcs21	test	10142340	symptom_305	10142340	0.0153036	16.974237832939252	not_mentioned	0.9392	not_mentioned	correct	ok	not_mentioned	released	option_probability
Clef	imcs21	test	10142340	symptom_306	10142340	0.0153036	16.974237832939252	not_mentioned	0.7931	not_mentioned	correct	ok	not_mentioned	released	option_probability
Clef	imcs21	test	10142340	symptom_307	10142340	0.0153036	16.974237832939252	not_mentioned	0.8778	not_mentioned	correct	ok	not_mentioned	released	option_probability
Clef	imcs21	test	10142340	symptom_308	10142340	0.0153036	16.974237832939252	not_mentioned	0.7873	not_mentioned	correct	ok	not_mentioned	released	option_probability
Clef	imcs21	test	10142340	symptom_309	10142340	0.0153036	16.974237832939252	not_mentioned	0.917	not_mentioned	correct	ok	not_mentioned	released	option_probability
Clef	imcs21	test	10142340	symptom_310	10142340	0.0153036	16.974237832939252	not_mentioned	0.9049	not_mentioned	correct	ok	not_mentioned	released	option_probability
Clef	imcs21	test	10142340	symptom_311	10142340	0.0153036	16.974237832939252	not_mentioned	0.9133	not_mentioned	correct	ok	not_mentioned	released	option_probability
Clef	imcs21	test	10142340	symptom_312	10142340	0.0153036	16.974237832939252	not_mentioned	0.6583	not_mentioned	correct	ok	not_mentioned	released	option_probability
Clef	imcs21	test	10142340	symptom_313	10142340	0.0153036	16.974237832939252	not_mentioned	0.9207	not_mentioned	correct	ok	not_mentioned	released	option_probability
Clef	imcs21	test	10142340	symptom_314	10142340	0.0153036	16.974237832939252	not_mentioned	0.839	not_mentioned	correct	ok	not_mentioned	released	option_probability
Clef	imcs21	test	10142340	symptom_315	10142340	0.0153036	16.974237832939252	not_mentioned	0.608	not_mentioned	correct	ok	not_mentioned	released	option_probability
Clef	imcs21	test	10142340	symptom_316	10142340	0.0153036	16.974237832939252	not_mentioned	0.832	not_mentioned	correct	ok	not_mentioned	released	option_probability
Clef	imcs21	test	10142340	symptom_317	10142340	0.0153036	16.974237832939252	not_mentioned	0.8288	not_mentioned	correct	ok	not_mentioned	released	option_probability
Clef	imcs21	test	10142340	symptom_318	10142340	0.0153036	16.974237832939252	not_mentioned	0.9303	not_mentioned	correct	ok	not_mentioned	released	option_probability
Clef	imcs21	test	10142340	symptom_319	10142340	0.0153036	16.974237832939252	not_mentioned	0.7614	not_mentioned	correct	ok	not_mentioned	released	option_probability
Clef	imcs21	test	10142340	symptom_320	10142340	0.0153036	16.974237832939252	not_mentioned	0.6666	not_mentioned	correct	ok	not_mentioned	released	option_probability
Clef	imcs21	test	10142340	symptom_321	10142340	0.0153036	16.974237832939252	not_mentioned	0.8619	not_mentioned	correct	ok	not_mentioned	released	option_probability
Clef	imcs21	test	10142340	symptom_322	10142340	0.0153036	16.974237832939252	not_mentioned	0.9445	not_mentioned	correct	ok	not_mentioned	released	option_probability
Clef	imcs21	test	10142340	symptom_323	10142340	0.0153036	16.974237832939252	not_mentioned	0.9208	not_mentioned	correct	ok	not_mentioned	released	option_probability
Clef	imcs21	test	10142340	symptom_324	10142340	0.0153036	16.974237832939252	not_mentioned	0.9409	not_mentioned	correct	ok	not_mentioned	released	option_probability
Clef	imcs21	test	10142340	symptom_325	10142340	0.0153036	16.974237832939252	not_mentioned	0.9255	not_mentioned	correct	ok	not_mentioned	released	option_probability
Clef	imcs21	test	10142340	symptom_326	10142340	0.0153036	16.974237832939252	not_mentioned	0.9102	not_mentioned	correct	ok	not_mentioned	released	option_probability
Clef	imcs21	test	10142340	symptom_327	10142340	0.0153036	16.974237832939252	not_mentioned	0.8537	not_mentioned	correct	ok	not_mentioned	released	option_probability
Clef	imcs21	test	10142340	symptom_328	10142340	0.0153036	16.974237832939252	not_mentioned	0.5279	not_mentioned	correct	ok	not_mentioned	released	option_probability
Clef	imcs21	test	10142340	symptom_329	10142340	0.0153036	16.974237832939252	not_mentioned	0.7687	not_mentioned	correct	ok	not_mentioned	released	option_probability
Clef	imcs21	test	10142340	symptom_330	10142340	0.0153036	16.974237832939252	not_mentioned	0.7439	not_mentioned	correct	ok	not_mentioned	released	option_probability
Clef	imcs21	test	10143757	symptom_000	10143757	0.01520856	16.80399504187517	not_mentioned	0.692	not_mentioned	correct	ok	not_mentioned	released	option_probability
Clef	imcs21	test	10143757	symptom_001	10143757	0.01520856	16.80399504187517	not_mentioned	0.9249	not_mentioned	correct	ok	not_mentioned	released	option_probability
Clef	imcs21	test	10143757	symptom_002	10143757	0.01520856	16.80399504187517	not_mentioned	0.8531	not_mentioned	correct	ok	not_mentioned	released	option_probability
Clef	imcs21	test	10143757	symptom_003	10143757	0.01520856	16.80399504187517	not_mentioned	0.9064	not_mentioned	correct	ok	not_mentioned	released	option_probability
Clef	imcs21	test	10143757	symptom_004	10143757	0.01520856	16.80399504187517	positive	0.877	uncertain	incorrect	ok	uncertain	released	option_probability
Clef	imcs21	test	10143757	symptom_005	10143757	0.01520856	16.80399504187517	not_mentioned	0.9437	not_mentioned	correct	ok	not_mentioned	released	option_probability
Clef	imcs21	test	10143757	symptom_006	10143757	0.01520856	16.80399504187517	not_mentioned	0.9531	not_mentioned	correct	ok	not_mentioned	released	option_probability
Clef	imcs21	test	10143757	symptom_007	10143757	0.01520856	16.80399504187517	not_mentioned	0.9585	not_mentioned	correct	ok	not_mentioned	released	option_probability
Clef	imcs21	test	10143757	symptom_008	10143757	0.01520856	16.80399504187517	positive	0.4125	not_mentioned	incorrect	ok	not_mentioned	released	option_probability
Clef	imcs21	test	10143757	symptom_009	10143757	0.01520856	16.80399504187517	not_mentioned	0.939	not_mentioned	correct	ok	not_mentioned	released	option_probability
Clef	imcs21	test	10143757	symptom_010	10143757	0.01520856	16.80399504187517	positive	0.6006	uncertain	incorrect	ok	uncertain	released	option_probability
Clef	imcs21	test	10143757	symptom_011	10143757	0.01520856	16.80399504187517	not_mentioned	0.8992	not_mentioned	correct	ok	not_mentioned	released	option_probability
Clef	imcs21	test	10143757	symptom_012	10143757	0.01520856	16.80399504187517	not_mentioned	0.8233	not_mentioned	correct	ok	not_mentioned	released	option_probability
Clef	imcs21	test	10143757	symptom_013	10143757	0.01520856	16.80399504187517	not_mentioned	0.9193	not_mentioned	correct	ok	not_mentioned	released	option_probability
Clef	imcs21	test	10143757	symptom_014	10143757	0.01520856	16.80399504187517	not_mentioned	0.8126	not_mentioned	correct	ok	not_mentioned	released	option_probability
Clef	imcs21	test	10143757	symptom_015	10143757	0.01520856	16.80399504187517	not_mentioned	0.9432	not_mentioned	correct	ok	not_mentioned	released	option_probability
Clef	imcs21	test	10143757	symptom_016	10143757	0.01520856	16.80399504187517	not_mentioned	0.8925	not_mentioned	correct	ok	not_mentioned	released	option_probability
Clef	imcs21	test	10143757	symptom_017	10143757	0.01520856	16.80399504187517	not_mentioned	0.9332	not_mentioned	correct	ok	not_mentioned	released	option_probability
Clef	imcs21	test	10143757	symptom_018	10143757	0.01520856	16.80399504187517	not_mentioned	0.9207	not_mentioned	correct	ok	not_mentioned	released	option_probability
Clef	imcs21	test	10143757	symptom_019	10143757	0.01520856	16.80399504187517	not_mentioned	0.8906	not_mentioned	correct	ok	not_mentioned	released	option_probability
Clef	imcs21	test	10143757	symptom_020	10143757	0.01520856	16.80399504187517	not_mentioned	0.5694	not_mentioned	correct	ok	not_mentioned	released	option_probability
Clef	imcs21	test	10143757	symptom_021	10143757	0.01520856	16.80399504187517	not_mentioned	0.9357	not_mentioned	correct	ok	not_mentioned	released	option_probability
Clef	imcs21	test	10143757	symptom_022	10143757	0.01520856	16.80399504187517	not_mentioned	0.8826	not_mentioned	correct	ok	not_mentioned	released	option_probability
Clef	imcs21	test	10143757	symptom_023	10143757	0.01520856	16.80399504187517	not_mentioned	0.8091	not_mentioned	correct	ok	not_mentioned	released	option_probability
Clef	imcs21	test	10143757	symptom_024	10143757	0.01520856	16.80399504187517	not_mentioned	0.8645	not_mentioned	correct	ok	not_mentioned	released	option_probability
Clef	imcs21	test	10143757	symptom_025	10143757	0.01520856	16.80399504187517	not_mentioned	0.8597	not_mentioned	correct	ok	not_mentioned	released	option_probability
Clef	imcs21	test	10143757	symptom_026	10143757	0.01520856	16.80399504187517	not_mentioned	0.9217	not_mentioned	correct	ok	not_mentioned	released	option_probability
Clef	imcs21	test	10143757	symptom_027	10143757	0.01520856	16.80399504187517	uncertain	0.7035	uncertain	correct	ok	uncertain	released	option_probability
Clef	imcs21	test	10143757	symptom_028	10143757	0.01520856	16.80399504187517	not_mentioned	0.839	not_mentioned	correct	ok	not_mentioned	released	option_probability
Clef	imcs21	test	10143757	symptom_029	10143757	0.01520856	16.80399504187517	not_mentioned	0.8273	not_mentioned	correct	ok	not_mentioned	released	option_probability
Clef	imcs21	test	10143757	symptom_030	10143757	0.01520856	16.80399504187517	not_mentioned	0.9487	not_mentioned	correct	ok	not_mentioned	released	option_probability
Clef	imcs21	test	10143757	symptom_031	10143757	0.01520856	16.80399504187517	not_mentioned	0.8337	not_mentioned	correct	ok	not_mentioned	released	option_probability
Clef	imcs21	test	10143757	symptom_032	10143757	0.01520856	16.80399504187517	not_mentioned	0.5519	not_mentioned	correct	ok	not_mentioned	released	option_probability
Clef	imcs21	test	10143757	symptom_033	10143757	0.01520856	16.80399504187517	not_mentioned	0.9252	not_mentioned	correct	ok	not_mentioned	released	option_probability
Clef	imcs21	test	10143757	symptom_034	10143757	0.01520856	16.80399504187517	not_mentioned	0.9187	not_mentioned	correct	ok	not_mentioned	released	option_probability
Clef	imcs21	test	10143757	symptom_035	10143757	0.01520856	16.80399504187517	not_mentioned	0.8744	not_mentioned	correct	ok	not_mentioned	released	option_probability
Clef	imcs21	test	10143757	symptom_036	10143757	0.01520856	16.80399504187517	not_mentioned	0.6807	not_mentioned	correct	ok	not_mentioned	released	option_probability
Clef	imcs21	test	10143757	symptom_037	10143757	0.01520856	16.80399504187517	not_mentioned	0.5442	not_mentioned	correct	ok	not_mentioned	released	option_probability
Clef	imcs21	test	10143757	symptom_038	10143757	0.01520856	16.80399504187517	not_mentioned	0.7302	not_mentioned	correct	ok	not_mentioned	released	option_probability
Clef	imcs21	test	10143757	symptom_039	10143757	0.01520856	16.80399504187517	not_mentioned	0.8431	not_mentioned	correct	ok	not_mentioned	released	option_probability
Clef	imcs21	test	10143757	symptom_040	10143757	0.01520856	16.80399504187517	not_mentioned	0.8982	not_mentioned	correct	ok	not_mentioned	released	option_probability
Clef	imcs21	test	10143757	symptom_041	10143757	0.01520856	16.80399504187517	not_mentioned	0.8313	not_mentioned	correct	ok	not_mentioned	released	option_probability
Clef	imcs21	test	10143757	symptom_042	10143757	0.01520856	16.80399504187517	not_mentioned	0.9273	not_mentioned	correct	ok	not_mentioned	released	option_probability
Clef	imcs21	test	10143757	symptom_043	10143757	0.01520856	16.80399504187517	not_mentioned	0.7318	not_mentioned	correct	ok	not_mentioned	released	option_probability
Clef	imcs21	test	10143757	symptom_044	10143757	0.01520856	16.80399504187517	not_mentioned	0.8749	not_mentioned	correct	ok	not_mentioned	released	option_probability
Clef	imcs21	test	10143757	symptom_045	10143757	0.01520856	16.80399504187517	not_mentioned	0.8499	not_mentioned	correct	ok	not_mentioned	released	option_probability
Clef	imcs21	test	10143757	symptom_046	10143757	0.01520856	16.80399504187517	not_mentioned	0.7864	not_mentioned	correct	ok	not_mentioned	released	option_probability
Clef	imcs21	test	10143757	symptom_047	10143757	0.01520856	16.80399504187517	not_mentioned	0.7448	not_mentioned	correct	ok	not_mentioned	released	option_probability
Clef	imcs21	test	10143757	symptom_048	10143757	0.01520856	16.80399504187517	not_mentioned	0.9266	not_mentioned	correct	ok	not_mentioned	released	option_probability
Clef	imcs21	test	10143757	symptom_049	10143757	0.01520856	16.80399504187517	not_mentioned	0.9043	not_mentioned	correct	ok	not_mentioned	released	option_probability
Clef	imcs21	test	10143757	symptom_050	10143757	0.01520856	16.80399504187517	not_mentioned	0.8184	not_mentioned	correct	ok	not_mentioned	released	option_probability
Clef	imcs21	test	10143757	symptom_051	10143757	0.01520856	16.80399504187517	not_mentioned	0.9034	not_mentioned	correct	ok	not_mentioned	released	option_probability
Clef	imcs21	test	10143757	symptom_052	10143757	0.01520856	16.80399504187517	not_mentioned	0.8625	not_mentioned	correct	ok	not_mentioned	released	option_probability
Clef	imcs21	test	10143757	symptom_053	10143757	0.01520856	16.80399504187517	not_mentioned	0.7222	not_mentioned	correct	ok	not_mentioned	released	option_probability
Clef	imcs21	test	10143757	symptom_054	10143757	0.01520856	16.80399504187517	not_mentioned	0.9009	not_mentioned	correct	ok	not_mentioned	released	option_probability
Clef	imcs21	test	10143757	symptom_055	10143757	0.01520856	16.80399504187517	not_mentioned	0.8979	not_mentioned	correct	ok	not_mentioned	released	option_probability
Clef	imcs21	test	10143757	symptom_056	10143757	0.01520856	16.80399504187517	not_mentioned	0.9022	not_mentioned	correct	ok	not_mentioned	released	option_probability
Clef	imcs21	test	10143757	symptom_057	10143757	0.01520856	16.80399504187517	not_mentioned	0.9032	not_mentioned	correct	ok	not_mentioned	released	option_probability
Clef	imcs21	test	10143757	symptom_058	10143757	0.01520856	16.80399504187517	not_mentioned	0.572	not_mentioned	correct	ok	not_mentioned	released	option_probability
Clef	imcs21	test	10143757	symptom_059	10143757	0.01520856	16.80399504187517	not_mentioned	0.7882	not_mentioned	correct	ok	not_mentioned	released	option_probability
Clef	imcs21	test	10143757	symptom_060	10143757	0.01520856	16.80399504187517	not_mentioned	0.8051	not_mentioned	correct	ok	not_mentioned	released	option_probability
Clef	imcs21	test	10143757	symptom_061	10143757	0.01520856	16.80399504187517	not_mentioned	0.8694	not_mentioned	correct	ok	not_mentioned	released	option_probability
Clef	imcs21	test	10143757	symptom_062	10143757	0.01520856	16.80399504187517	not_mentioned	0.8723	not_mentioned	correct	ok	not_mentioned	released	option_probability
Clef	imcs21	test	10143757	symptom_063	10143757	0.01520856	16.80399504187517	not_mentioned	0.7582	not_mentioned	correct	ok	not_mentioned	released	option_probability
Clef	imcs21	test	10143757	symptom_064	10143757	0.01520856	16.80399504187517	not_mentioned	0.4939	not_mentioned	correct	ok	not_mentioned	released	option_probability
Clef	imcs21	test	10143757	symptom_065	10143757	0.01520856	16.80399504187517	not_mentioned	0.9071	not_mentioned	correct	ok	not_mentioned	released	option_probability
Clef	imcs21	test	10143757	symptom_066	10143757	0.01520856	16.80399504187517	not_mentioned	0.7821	not_mentioned	correct	ok	not_mentioned	released	option_probability
Clef	imcs21	test	10143757	symptom_067	10143757	0.01520856	16.80399504187517	not_mentioned	0.4981	not_mentioned	correct	ok	not_mentioned	released	option_probability
Clef	imcs21	test	10143757	symptom_068	10143757	0.01520856	16.80399504187517	not_mentioned	0.7715	not_mentioned	correct	ok	not_mentioned	released	option_probability
Clef	imcs21	test	10143757	symptom_069	10143757	0.01520856	16.80399504187517	not_mentioned	0.7087	not_mentioned	correct	ok	not_mentioned	released	option_probability
Clef	imcs21	test	10143757	symptom_070	10143757	0.01520856	16.80399504187517	negative	0.8297	not_mentioned	incorrect	ok	not_mentioned	released	option_probability
Clef	imcs21	test	10143757	symptom_071	10143757	0.01520856	16.80399504187517	not_mentioned	0.5594	not_mentioned	correct	ok	not_mentioned	released	option_probability
Clef	imcs21	test	10143757	symptom_072	10143757	0.01520856	16.80399504187517	not_mentioned	0.8905	not_mentioned	correct	ok	not_mentioned	released	option_probability
Clef	imcs21	test	10143757	symptom_073	10143757	0.01520856	16.80399504187517	not_mentioned	0.899	not_mentioned	correct	ok	not_mentioned	released	option_probability
Clef	imcs21	test	10143757	symptom_074	10143757	0.01520856	16.80399504187517	not_mentioned	0.6168	not_mentioned	correct	ok	not_mentioned	released	option_probability
Clef	imcs21	test	10143757	symptom_075	10143757	0.01520856	16.80399504187517	not_mentioned	0.8088	not_mentioned	correct	ok	not_mentioned	released	option_probability
Clef	imcs21	test	10143757	symptom_076	10143757	0.01520856	16.80399504187517	not_mentioned	0.8384	not_mentioned	correct	ok	not_mentioned	released	option_probability
Clef	imcs21	test	10143757	symptom_077	10143757	0.01520856	16.80399504187517	not_mentioned	0.8654	not_mentioned	correct	ok	not_mentioned	released	option_probability
Clef	imcs21	test	10143757	symptom_078	10143757	0.01520856	16.80399504187517	not_mentioned	0.6935	not_mentioned	correct	ok	not_mentioned	released	option_probability
Clef	imcs21	test	10143757	symptom_079	10143757	0.01520856	16.80399504187517	not_mentioned	0.7643	not_mentioned	correct	ok	not_mentioned	released	option_probability
Clef	imcs21	test	10143757	symptom_080	10143757	0.01520856	16.80399504187517	not_mentioned	0.8551	not_mentioned	correct	ok	not_mentioned	released	option_probability
Clef	imcs21	test	10143757	symptom_081	10143757	0.01520856	16.80399504187517	not_mentioned	0.8379	not_mentioned	correct	ok	not_mentioned	released	option_probability
Clef	imcs21	test	10143757	symptom_082	10143757	0.01520856	16.80399504187517	not_mentioned	0.9133	not_mentioned	correct	ok	not_mentioned	released	option_probability
Clef	imcs21	test	10143757	symptom_083	10143757	0.01520856	16.80399504187517	not_mentioned	0.7041	not_mentioned	correct	ok	not_mentioned	released	option_probability
Clef	imcs21	test	10143757	symptom_084	10143757	0.01520856	16.80399504187517	not_mentioned	0.8867	not_mentioned	correct	ok	not_mentioned	released	option_probability
Clef	imcs21	test	10143757	symptom_085	10143757	0.01520856	16.80399504187517	not_mentioned	0.8137	not_mentioned	correct	ok	not_mentioned	released	option_probability
Clef	imcs21	test	10143757	symptom_086	10143757	0.01520856	16.80399504187517	not_mentioned	0.5663	not_mentioned	correct	ok	not_mentioned	released	option_probability
Clef	imcs21	test	10143757	symptom_087	10143757	0.01520856	16.80399504187517	not_mentioned	0.9057	not_mentioned	correct	ok	not_mentioned	released	option_probability
Clef	imcs21	test	10143757	symptom_088	10143757	0.01520856	16.80399504187517	not_mentioned	0.79	not_mentioned	correct	ok	not_mentioned	released	option_probability
Clef	imcs21	test	10143757	symptom_089	10143757	0.01520856	16.80399504187517	not_mentioned	0.5139	not_mentioned	correct	ok	not_mentioned	released	option_probability
Clef	imcs21	test	10143757	symptom_090	10143757	0.01520856	16.80399504187517	not_mentioned	0.6866	not_mentioned	correct	ok	not_mentioned	released	option_probability
Clef	imcs21	test	10143757	symptom_091	10143757	0.01520856	16.80399504187517	not_mentioned	0.9193	not_mentioned	correct	ok	not_mentioned	released	option_probability
Clef	imcs21	test	10143757	symptom_092	10143757	0.01520856	16.80399504187517	not_mentioned	0.7374	not_mentioned	correct	ok	not_mentioned	released	option_probability
Clef	imcs21	test	10143757	symptom_093	10143757	0.01520856	16.80399504187517	not_mentioned	0.8102	not_mentioned	correct	ok	not_mentioned	released	option_probability
Clef	imcs21	test	10143757	symptom_094	10143757	0.01520856	16.80399504187517	not_mentioned	0.7676	not_mentioned	correct	ok	not_mentioned	released	option_probability
Clef	imcs21	test	10143757	symptom_095	10143757	0.01520856	16.80399504187517	not_mentioned	0.5197	not_mentioned	correct	ok	not_mentioned	released	option_probability
Clef	imcs21	test	10143757	symptom_096	10143757	0.01520856	16.80399504187517	not_mentioned	0.7411	not_mentioned	correct	ok	not_mentioned	released	option_probability
Clef	imcs21	test	10143757	symptom_097	10143757	0.01520856	16.80399504187517	not_mentioned	0.8217	not_mentioned	correct	ok	not_mentioned	released	option_probability
Clef	imcs21	test	10143757	symptom_098	10143757	0.01520856	16.80399504187517	not_mentioned	0.661	not_mentioned	correct	ok	not_mentioned	released	option_probability
Clef	imcs21	test	10143757	symptom_099	10143757	0.01520856	16.80399504187517	not_mentioned	0.7508	not_mentioned	correct	ok	not_mentioned	released	option_probability
Clef	imcs21	test	10143757	symptom_100	10143757	0.01520856	16.80399504187517	not_mentioned	0.5896	not_mentioned	correct	ok	not_mentioned	released	option_probability
Clef	imcs21	test	10143757	symptom_101	10143757	0.01520856	16.80399504187517	not_mentioned	0.8068	not_mentioned	correct	ok	not_mentioned	released	option_probability
Clef	imcs21	test	10143757	symptom_102	10143757	0.01520856	16.80399504187517	not_mentioned	0.6995	not_mentioned	correct	ok	not_mentioned	released	option_probability
Clef	imcs21	test	10143757	symptom_103	10143757	0.01520856	16.80399504187517	not_mentioned	0.8992	not_mentioned	correct	ok	not_mentioned	released	option_probability
Clef	imcs21	test	10143757	symptom_104	10143757	0.01520856	16.80399504187517	not_mentioned	0.8654	not_mentioned	correct	ok	not_mentioned	released	option_probability
Clef	imcs21	test	10143757	symptom_105	10143757	0.01520856	16.80399504187517	not_mentioned	0.7202	not_mentioned	correct	ok	not_mentioned	released	option_probability
Clef	imcs21	test	10143757	symptom_106	10143757	0.01520856	16.80399504187517	not_mentioned	0.712	not_mentioned	correct	ok	not_mentioned	released	option_probability
Clef	imcs21	test	10143757	symptom_107	10143757	0.01520856	16.80399504187517	not_mentioned	0.7092	not_mentioned	correct	ok	not_mentioned	released	option_probability
Clef	imcs21	test	10143757	symptom_108	10143757	0.01520856	16.80399504187517	not_mentioned	0.7453	not_mentioned	correct	ok	not_mentioned	released	option_probability
Clef	imcs21	test	10143757	symptom_109	10143757	0.01520856	16.80399504187517	not_mentioned	0.7544	not_mentioned	correct	ok	not_mentioned	released	option_probability
Clef	imcs21	test	10143757	symptom_110	10143757	0.01520856	16.80399504187517	not_mentioned	0.7763	not_mentioned	correct	ok	not_mentioned	released	option_probability
Clef	imcs21	test	10143757	symptom_111	10143757	0.01520856	16.80399504187517	not_mentioned	0.7025	not_mentioned	correct	ok	not_mentioned	released	option_probability
Clef	imcs21	test	10143757	symptom_112	10143757	0.01520856	16.80399504187517	not_mentioned	0.9107	not_mentioned	correct	ok	not_mentioned	released	option_probability
Clef	imcs21	test	10143757	symptom_113	10143757	0.01520856	16.80399504187517	not_mentioned	0.7736	not_mentioned	correct	ok	not_mentioned	released	option_probability
Clef	imcs21	test	10143757	symptom_114	10143757	0.01520856	16.80399504187517	not_mentioned	0.8556	not_mentioned	correct	ok	not_mentioned	released	option_probability
Clef	imcs21	test	10143757	symptom_115	10143757	0.01520856	16.80399504187517	not_mentioned	0.718	not_mentioned	correct	ok	not_mentioned	released	option_probability
Clef	imcs21	test	10143757	symptom_116	10143757	0.01520856	16.80399504187517	not_mentioned	0.6485	not_mentioned	correct	ok	not_mentioned	released	option_probability
Clef	imcs21	test	10143757	symptom_117	10143757	0.01520856	16.80399504187517	not_mentioned	0.8304	not_mentioned	correct	ok	not_mentioned	released	option_probability
Clef	imcs21	test	10143757	symptom_118	10143757	0.01520856	16.80399504187517	not_mentioned	0.8822	not_mentioned	correct	ok	not_mentioned	released	option_probability
Clef	imcs21	test	10143757	symptom_119	10143757	0.01520856	16.80399504187517	not_mentioned	0.6723	not_mentioned	correct	ok	not_mentioned	released	option_probability
Clef	imcs21	test	10143757	symptom_120	10143757	0.01520856	16.80399504187517	not_mentioned	0.8088	not_mentioned	correct	ok	not_mentioned	released	option_probability
Clef	imcs21	test	10143757	symptom_121	10143757	0.01520856	16.80399504187517	not_mentioned	0.7866	not_mentioned	correct	ok	not_mentioned	released	option_probability
Clef	imcs21	test	10143757	symptom_122	10143757	0.01520856	16.80399504187517	not_mentioned	0.6519	not_mentioned	correct	ok	not_mentioned	released	option_probability
Clef	imcs21	test	10143757	symptom_123	10143757	0.01520856	16.80399504187517	not_mentioned	0.4277	not_mentioned	correct	ok	not_mentioned	released	option_probability
Clef	imcs21	test	10143757	symptom_124	10143757	0.01520856	16.80399504187517	negative	0.4295	not_mentioned	incorrect	ok	not_mentioned	released	option_probability
Clef	imcs21	test	10143757	symptom_125	10143757	0.01520856	16.80399504187517	not_mentioned	0.8113	not_mentioned	correct	ok	not_mentioned	released	option_probability
Clef	imcs21	test	10143757	symptom_126	10143757	0.01520856	16.80399504187517	not_mentioned	0.8866	not_mentioned	correct	ok	not_mentioned	released	option_probability
Clef	imcs21	test	10143757	symptom_127	10143757	0.01520856	16.80399504187517	not_mentioned	0.7069	not_mentioned	correct	ok	not_mentioned	released	option_probability
Clef	imcs21	test	10143757	symptom_128	10143757	0.01520856	16.80399504187517	not_mentioned	0.6954	not_mentioned	correct	ok	not_mentioned	released	option_probability
Clef	imcs21	test	10143757	symptom_129	10143757	0.01520856	16.80399504187517	not_mentioned	0.9081	not_mentioned	correct	ok	not_mentioned	released	option_probability
Clef	imcs21	test	10143757	symptom_130	10143757	0.01520856	16.80399504187517	not_mentioned	0.9145	not_mentioned	correct	ok	not_mentioned	released	option_probability
Clef	imcs21	test	10143757	symptom_131	10143757	0.01520856	16.80399504187517	not_mentioned	0.9605	not_mentioned	correct	ok	not_mentioned	released	option_probability
Clef	imcs21	test	10143757	symptom_132	10143757	0.01520856	16.80399504187517	not_mentioned	0.9184	not_mentioned	correct	ok	not_mentioned	released	option_probability
Clef	imcs21	test	10143757	symptom_133	10143757	0.01520856	16.80399504187517	not_mentioned	0.9607	not_mentioned	correct	ok	not_mentioned	released	option_probability
Clef	imcs21	test	10143757	symptom_134	10143757	0.01520856	16.80399504187517	not_mentioned	0.9594	not_mentioned	correct	ok	not_mentioned	released	option_probability
Clef	imcs21	test	10143757	symptom_135	10143757	0.01520856	16.80399504187517	not_mentioned	0.9227	not_mentioned	correct	ok	not_mentioned	released	option_probability
Clef	imcs21	test	10143757	symptom_136	10143757	0.01520856	16.80399504187517	not_mentioned	0.8986	not_mentioned	correct	ok	not_mentioned	released	option_probability
Clef	imcs21	test	10143757	symptom_137	10143757	0.01520856	16.80399504187517	not_mentioned	0.8403	not_mentioned	correct	ok	not_mentioned	released	option_probability
Clef	imcs21	test	10143757	symptom_138	10143757	0.01520856	16.80399504187517	not_mentioned	0.7665	not_mentioned	correct	ok	not_mentioned	released	option_probability
Clef	imcs21	test	10143757	symptom_139	10143757	0.01520856	16.80399504187517	not_mentioned	0.9122	not_mentioned	correct	ok	not_mentioned	released	option_probability
Clef	imcs21	test	10143757	symptom_140	10143757	0.01520856	16.80399504187517	not_mentioned	0.9024	not_mentioned	correct	ok	not_mentioned	released	option_probability
Clef	imcs21	test	10143757	symptom_141	10143757	0.01520856	16.80399504187517	not_mentioned	0.9135	not_mentioned	correct	ok	not_mentioned	released	option_probability
Clef	imcs21	test	10143757	symptom_142	10143757	0.01520856	16.80399504187517	not_mentioned	0.896	not_mentioned	correct	ok	not_mentioned	released	option_probability
Clef	imcs21	test	10143757	symptom_143	10143757	0.01520856	16.80399504187517	not_mentioned	0.9502	not_mentioned	correct	ok	not_mentioned	released	option_probability
Clef	imcs21	test	10143757	symptom_144	10143757	0.01520856	16.80399504187517	not_mentioned	0.9271	not_mentioned	correct	ok	not_mentioned	released	option_probability
Clef	imcs21	test	10143757	symptom_145	10143757	0.01520856	16.80399504187517	not_mentioned	0.9359	not_mentioned	correct	ok	not_mentioned	released	option_probability
Clef	imcs21	test	10143757	symptom_146	10143757	0.01520856	16.80399504187517	not_mentioned	0.6325000000000001	not_mentioned	correct	ok	not_mentioned	released	option_probability
Clef	imcs21	test	10143757	symptom_147	10143757	0.01520856	16.80399504187517	not_mentioned	0.9166	not_mentioned	correct	ok	not_mentioned	released	option_probability
Clef	imcs21	test	10143757	symptom_148	10143757	0.01520856	16.80399504187517	not_mentioned	0.872	not_mentioned	correct	ok	not_mentioned	released	option_probability
Clef	imcs21	test	10143757	symptom_149	10143757	0.01520856	16.80399504187517	positive	0.4103	not_mentioned	incorrect	ok	not_mentioned	released	option_probability
Clef	imcs21	test	10143757	symptom_150	10143757	0.01520856	16.80399504187517	not_mentioned	0.9493	not_mentioned	correct	ok	not_mentioned	released	option_probability
Clef	imcs21	test	10143757	symptom_151	10143757	0.01520856	16.80399504187517	not_mentioned	0.8637	not_mentioned	correct	ok	not_mentioned	released	option_probability
Clef	imcs21	test	10143757	symptom_152	10143757	0.01520856	16.80399504187517	not_mentioned	0.8531	not_mentioned	correct	ok	not_mentioned	released	option_probability
Clef	imcs21	test	10143757	symptom_153	10143757	0.01520856	16.80399504187517	not_mentioned	0.9302	not_mentioned	correct	ok	not_mentioned	released	option_probability
Clef	imcs21	test	10143757	symptom_154	10143757	0.01520856	16.80399504187517	not_mentioned	0.7982	not_mentioned	correct	ok	not_mentioned	released	option_probability
Clef	imcs21	test	10143757	symptom_155	10143757	0.01520856	16.80399504187517	not_mentioned	0.8196	not_mentioned	correct	ok	not_mentioned	released	option_probability
Clef	imcs21	test	10143757	symptom_156	10143757	0.01520856	16.80399504187517	not_mentioned	0.935	not_mentioned	correct	ok	not_mentioned	released	option_probability
Clef	imcs21	test	10143757	symptom_157	10143757	0.01520856	16.80399504187517	not_mentioned	0.9394	not_mentioned	correct	ok	not_mentioned	released	option_probability
Clef	imcs21	test	10143757	symptom_158	10143757	0.01520856	16.80399504187517	not_mentioned	0.6435	not_mentioned	correct	ok	not_mentioned	released	option_probability
Clef	imcs21	test	10143757	symptom_159	10143757	0.01520856	16.80399504187517	not_mentioned	0.9162	not_mentioned	correct	ok	not_mentioned	released	option_probability
Clef	imcs21	test	10143757	symptom_160	10143757	0.01520856	16.80399504187517	not_mentioned	0.8927	not_mentioned	correct	ok	not_mentioned	released	option_probability
Clef	imcs21	test	10143757	symptom_161	10143757	0.01520856	16.80399504187517	not_mentioned	0.7708	not_mentioned	correct	ok	not_mentioned	released	option_probability
Clef	imcs21	test	10143757	symptom_162	10143757	0.01520856	16.80399504187517	not_mentioned	0.8483	not_mentioned	correct	ok	not_mentioned	released	option_probability
Clef	imcs21	test	10143757	symptom_163	10143757	0.01520856	16.80399504187517	not_mentioned	0.8204	not_mentioned	correct	ok	not_mentioned	released	option_probability
Clef	imcs21	test	10143757	symptom_164	10143757	0.01520856	16.80399504187517	not_mentioned	0.8945	not_mentioned	correct	ok	not_mentioned	released	option_probability
Clef	imcs21	test	10143757	symptom_165	10143757	0.01520856	16.80399504187517	not_mentioned	0.8513	not_mentioned	correct	ok	not_mentioned	released	option_probability
Clef	imcs21	test	10143757	symptom_166	10143757	0.01520856	16.80399504187517	not_mentioned	0.8144	not_mentioned	correct	ok	not_mentioned	released	option_probability
Clef	imcs21	test	10143757	symptom_167	10143757	0.01520856	16.80399504187517	not_mentioned	0.9153	not_mentioned	correct	ok	not_mentioned	released	option_probability
Clef	imcs21	test	10143757	symptom_168	10143757	0.01520856	16.80399504187517	not_mentioned	0.9276	not_mentioned	correct	ok	not_mentioned	released	option_probability
Clef	imcs21	test	10143757	symptom_169	10143757	0.01520856	16.80399504187517	not_mentioned	0.8462	not_mentioned	correct	ok	not_mentioned	released	option_probability
Clef	imcs21	test	10143757	symptom_170	10143757	0.01520856	16.80399504187517	not_mentioned	0.9029	not_mentioned	correct	ok	not_mentioned	released	option_probability
Clef	imcs21	test	10143757	symptom_171	10143757	0.01520856	16.80399504187517	not_mentioned	0.8967	not_mentioned	correct	ok	not_mentioned	released	option_probability
Clef	imcs21	test	10143757	symptom_172	10143757	0.01520856	16.80399504187517	not_mentioned	0.8136	not_mentioned	correct	ok	not_mentioned	released	option_probability
Clef	imcs21	test	10143757	symptom_173	10143757	0.01520856	16.80399504187517	not_mentioned	0.8424	not_mentioned	correct	ok	not_mentioned	released	option_probability
Clef	imcs21	test	10143757	symptom_174	10143757	0.01520856	16.80399504187517	not_mentioned	0.9046	not_mentioned	correct	ok	not_mentioned	released	option_probability
Clef	imcs21	test	10143757	symptom_175	10143757	0.01520856	16.80399504187517	not_mentioned	0.9179	not_mentioned	correct	ok	not_mentioned	released	option_probability
Clef	imcs21	test	10143757	symptom_176	10143757	0.01520856	16.80399504187517	not_mentioned	0.9139	not_mentioned	correct	ok	not_mentioned	released	option_probability
Clef	imcs21	test	10143757	symptom_177	10143757	0.01520856	16.80399504187517	not_mentioned	0.8874	not_mentioned	correct	ok	not_mentioned	released	option_probability
Clef	imcs21	test	10143757	symptom_178	10143757	0.01520856	16.80399504187517	not_mentioned	0.9002	not_mentioned	correct	ok	not_mentioned	released	option_probability
Clef	imcs21	test	10143757	symptom_179	10143757	0.01520856	16.80399504187517	not_mentioned	0.5925	not_mentioned	correct	ok	not_mentioned	released	option_probability
Clef	imcs21	test	10143757	symptom_180	10143757	0.01520856	16.80399504187517	not_mentioned	0.9305	not_mentioned	correct	ok	not_mentioned	released	option_probability
Clef	imcs21	test	10143757	symptom_181	10143757	0.01520856	16.80399504187517	not_mentioned	0.8483	not_mentioned	correct	ok	not_mentioned	released	option_probability
Clef	imcs21	test	10143757	symptom_182	10143757	0.01520856	16.80399504187517	not_mentioned	0.7823	not_mentioned	correct	ok	not_mentioned	released	option_probability
Clef	imcs21	test	10143757	symptom_183	10143757	0.01520856	16.80399504187517	not_mentioned	0.9034	not_mentioned	correct	ok	not_mentioned	released	option_probability
Clef	imcs21	test	10143757	symptom_184	10143757	0.01520856	16.80399504187517	not_mentioned	0.9438	not_mentioned	correct	ok	not_mentioned	released	option_probability
Clef	imcs21	test	10143757	symptom_185	10143757	0.01520856	16.80399504187517	not_mentioned	0.8586	not_mentioned	correct	ok	not_mentioned	released	option_probability
Clef	imcs21	test	10143757	symptom_186	10143757	0.01520856	16.80399504187517	not_mentioned	0.8881	not_mentioned	correct	ok	not_mentioned	released	option_probability
Clef	imcs21	test	10143757	symptom_187	10143757	0.01520856	16.80399504187517	not_mentioned	0.9027	not_mentioned	correct	ok	not_mentioned	released	option_probability
Clef	imcs21	test	10143757	symptom_188	10143757	0.01520856	16.80399504187517	not_mentioned	0.9393	not_mentioned	correct	ok	not_mentioned	released	option_probability
Clef	imcs21	test	10143757	symptom_189	10143757	0.01520856	16.80399504187517	not_mentioned	0.8299	not_mentioned	correct	ok	not_mentioned	released	option_probability
Clef	imcs21	test	10143757	symptom_190	10143757	0.01520856	16.80399504187517	not_mentioned	0.7789	not_mentioned	correct	ok	not_mentioned	released	option_probability
Clef	imcs21	test	10143757	symptom_191	10143757	0.01520856	16.80399504187517	not_mentioned	0.923	not_mentioned	correct	ok	not_mentioned	released	option_probability
Clef	imcs21	test	10143757	symptom_192	10143757	0.01520856	16.80399504187517	not_mentioned	0.7546	not_mentioned	correct	ok	not_mentioned	released	option_probability
Clef	imcs21	test	10143757	symptom_193	10143757	0.01520856	16.80399504187517	not_mentioned	0.9334	not_mentioned	correct	ok	not_mentioned	released	option_probability
Clef	imcs21	test	10143757	symptom_194	10143757	0.01520856	16.80399504187517	not_mentioned	0.8396	not_mentioned	correct	ok	not_mentioned	released	option_probability
Clef	imcs21	test	10143757	symptom_195	10143757	0.01520856	16.80399504187517	not_mentioned	0.9303	not_mentioned	correct	ok	not_mentioned	released	option_probability
Clef	imcs21	test	10143757	symptom_196	10143757	0.01520856	16.80399504187517	not_mentioned	0.9697	not_mentioned	correct	ok	not_mentioned	released	option_probability
Clef	imcs21	test	10143757	symptom_197	10143757	0.01520856	16.80399504187517	not_mentioned	0.8974	not_mentioned	correct	ok	not_mentioned	released	option_probability
Clef	imcs21	test	10143757	symptom_198	10143757	0.01520856	16.80399504187517	not_mentioned	0.913	not_mentioned	correct	ok	not_mentioned	released	option_probability
Clef	imcs21	test	10143757	symptom_199	10143757	0.01520856	16.80399504187517	not_mentioned	0.8728	not_mentioned	correct	ok	not_mentioned	released	option_probability
Clef	imcs21	test	10143757	symptom_200	10143757	0.01520856	16.80399504187517	not_mentioned	0.8633	not_mentioned	correct	ok	not_mentioned	released	option_probability
Clef	imcs21	test	10143757	symptom_201	10143757	0.01520856	16.80399504187517	not_mentioned	0.9417	not_mentioned	correct	ok	not_mentioned	released	option_probability
Clef	imcs21	test	10143757	symptom_202	10143757	0.01520856	16.80399504187517	not_mentioned	0.8968	not_mentioned	correct	ok	not_mentioned	released	option_probability
Clef	imcs21	test	10143757	symptom_203	10143757	0.01520856	16.80399504187517	not_mentioned	0.9679	not_mentioned	correct	ok	not_mentioned	released	option_probability
Clef	imcs21	test	10143757	symptom_204	10143757	0.01520856	16.80399504187517	not_mentioned	0.902	not_mentioned	correct	ok	not_mentioned	released	option_probability
Clef	imcs21	test	10143757	symptom_205	10143757	0.01520856	16.80399504187517	not_mentioned	0.862	not_mentioned	correct	ok	not_mentioned	released	option_probability
Clef	imcs21	test	10143757	symptom_206	10143757	0.01520856	16.80399504187517	not_mentioned	0.9131	not_mentioned	correct	ok	not_mentioned	released	option_probability
Clef	imcs21	test	10143757	symptom_207	10143757	0.01520856	16.80399504187517	not_mentioned	0.9271	not_mentioned	correct	ok	not_mentioned	released	option_probability
Clef	imcs21	test	10143757	symptom_208	10143757	0.01520856	16.80399504187517	not_mentioned	0.9061	not_mentioned	correct	ok	not_mentioned	released	option_probability
Clef	imcs21	test	10143757	symptom_209	10143757	0.01520856	16.80399504187517	not_mentioned	0.8964	not_mentioned	correct	ok	not_mentioned	released	option_probability
Clef	imcs21	test	10143757	symptom_210	10143757	0.01520856	16.80399504187517	not_mentioned	0.9424	not_mentioned	correct	ok	not_mentioned	released	option_probability
Clef	imcs21	test	10143757	symptom_211	10143757	0.01520856	16.80399504187517	not_mentioned	0.9081	not_mentioned	correct	ok	not_mentioned	released	option_probability
Clef	imcs21	test	10143757	symptom_212	10143757	0.01520856	16.80399504187517	not_mentioned	0.8701	not_mentioned	correct	ok	not_mentioned	released	option_probability
Clef	imcs21	test	10143757	symptom_213	10143757	0.01520856	16.80399504187517	not_mentioned	0.9254	not_mentioned	correct	ok	not_mentioned	released	option_probability
Clef	imcs21	test	10143757	symptom_214	10143757	0.01520856	16.80399504187517	not_mentioned	0.8092	not_mentioned	correct	ok	not_mentioned	released	option_probability
Clef	imcs21	test	10143757	symptom_215	10143757	0.01520856	16.80399504187517	not_mentioned	0.9213	not_mentioned	correct	ok	not_mentioned	released	option_probability
Clef	imcs21	test	10143757	symptom_216	10143757	0.01520856	16.80399504187517	not_mentioned	0.8686	not_mentioned	correct	ok	not_mentioned	released	option_probability
Clef	imcs21	test	10143757	symptom_217	10143757	0.01520856	16.80399504187517	not_mentioned	0.8774	not_mentioned	correct	ok	not_mentioned	released	option_probability
Clef	imcs21	test	10143757	symptom_218	10143757	0.01520856	16.80399504187517	not_mentioned	0.8084	not_mentioned	correct	ok	not_mentioned	released	option_probability
Clef	imcs21	test	10143757	symptom_219	10143757	0.01520856	16.80399504187517	not_mentioned	0.9417	not_mentioned	correct	ok	not_mentioned	released	option_probability
Clef	imcs21	test	10143757	symptom_220	10143757	0.01520856	16.80399504187517	not_mentioned	0.8756	not_mentioned	correct	ok	not_mentioned	released	option_probability
Clef	imcs21	test	10143757	symptom_221	10143757	0.01520856	16.80399504187517	not_mentioned	0.8681	not_mentioned	correct	ok	not_mentioned	released	option_probability
Clef	imcs21	test	10143757	symptom_222	10143757	0.01520856	16.80399504187517	not_mentioned	0.7437	not_mentioned	correct	ok	not_mentioned	released	option_probability
Clef	imcs21	test	10143757	symptom_223	10143757	0.01520856	16.80399504187517	not_mentioned	0.9263	not_mentioned	correct	ok	not_mentioned	released	option_probability
Clef	imcs21	test	10143757	symptom_224	10143757	0.01520856	16.80399504187517	not_mentioned	0.9246	not_mentioned	correct	ok	not_mentioned	released	option_probability
Clef	imcs21	test	10143757	symptom_225	10143757	0.01520856	16.80399504187517	not_mentioned	0.6915	not_mentioned	correct	ok	not_mentioned	released	option_probability
Clef	imcs21	test	10143757	symptom_226	10143757	0.01520856	16.80399504187517	not_mentioned	0.8324	not_mentioned	correct	ok	not_mentioned	released	option_probability
Clef	imcs21	test	10143757	symptom_227	10143757	0.01520856	16.80399504187517	not_mentioned	0.9124	not_mentioned	correct	ok	not_mentioned	released	option_probability
Clef	imcs21	test	10143757	symptom_228	10143757	0.01520856	16.80399504187517	not_mentioned	0.8925	not_mentioned	correct	ok	not_mentioned	released	option_probability
Clef	imcs21	test	10143757	symptom_229	10143757	0.01520856	16.80399504187517	not_mentioned	0.9523	not_mentioned	correct	ok	not_mentioned	released	option_probability
Clef	imcs21	test	10143757	symptom_230	10143757	0.01520856	16.80399504187517	not_mentioned	0.92	not_mentioned	correct	ok	not_mentioned	released	option_probability
Clef	imcs21	test	10143757	symptom_231	10143757	0.01520856	16.80399504187517	not_mentioned	0.8459	not_mentioned	correct	ok	not_mentioned	released	option_probability
Clef	imcs21	test	10143757	symptom_232	10143757	0.01520856	16.80399504187517	not_mentioned	0.7476	not_mentioned	correct	ok	not_mentioned	released	option_probability
Clef	imcs21	test	10143757	symptom_233	10143757	0.01520856	16.80399504187517	not_mentioned	0.926	not_mentioned	correct	ok	not_mentioned	released	option_probability
Clef	imcs21	test	10143757	symptom_234	10143757	0.01520856	16.80399504187517	not_mentioned	0.8534	not_mentioned	correct	ok	not_mentioned	released	option_probability
Clef	imcs21	test	10143757	symptom_235	10143757	0.01520856	16.80399504187517	not_mentioned	0.819	not_mentioned	correct	ok	not_mentioned	released	option_probability
Clef	imcs21	test	10143757	symptom_236	10143757	0.01520856	16.80399504187517	not_mentioned	0.4339	not_mentioned	correct	ok	not_mentioned	released	option_probability
Clef	imcs21	test	10143757	symptom_237	10143757	0.01520856	16.80399504187517	not_mentioned	0.783	not_mentioned	correct	ok	not_mentioned	released	option_probability
Clef	imcs21	test	10143757	symptom_238	10143757	0.01520856	16.80399504187517	not_mentioned	0.9016	not_mentioned	correct	ok	not_mentioned	released	option_probability
Clef	imcs21	test	10143757	symptom_239	10143757	0.01520856	16.80399504187517	not_mentioned	0.9073	not_mentioned	correct	ok	not_mentioned	released	option_probability
Clef	imcs21	test	10143757	symptom_240	10143757	0.01520856	16.80399504187517	not_mentioned	0.9374	not_mentioned	correct	ok	not_mentioned	released	option_probability
Clef	imcs21	test	10143757	symptom_241	10143757	0.01520856	16.80399504187517	not_mentioned	0.8817	not_mentioned	correct	ok	not_mentioned	released	option_probability
Clef	imcs21	test	10143757	symptom_242	10143757	0.01520856	16.80399504187517	not_mentioned	0.9203	not_mentioned	correct	ok	not_mentioned	released	option_probability
Clef	imcs21	test	10143757	symptom_243	10143757	0.01520856	16.80399504187517	not_mentioned	0.941	not_mentioned	correct	ok	not_mentioned	released	option_probability
Clef	imcs21	test	10143757	symptom_244	10143757	0.01520856	16.80399504187517	not_mentioned	0.9531	not_mentioned	correct	ok	not_mentioned	released	option_probability
Clef	imcs21	test	10143757	symptom_245	10143757	0.01520856	16.80399504187517	not_mentioned	0.8537	not_mentioned	correct	ok	not_mentioned	released	option_probability
Clef	imcs21	test	10143757	symptom_246	10143757	0.01520856	16.80399504187517	not_mentioned	0.8341	not_mentioned	correct	ok	not_mentioned	released	option_probability
Clef	imcs21	test	10143757	symptom_247	10143757	0.01520856	16.80399504187517	not_mentioned	0.948	not_mentioned	correct	ok	not_mentioned	released	option_probability
Clef	imcs21	test	10143757	symptom_248	10143757	0.01520856	16.80399504187517	not_mentioned	0.8992	not_mentioned	correct	ok	not_mentioned	released	option_probability
Clef	imcs21	test	10143757	symptom_249	10143757	0.01520856	16.80399504187517	not_mentioned	0.9343	not_mentioned	correct	ok	not_mentioned	released	option_probability
Clef	imcs21	test	10143757	symptom_250	10143757	0.01520856	16.80399504187517	not_mentioned	0.9048	not_mentioned	correct	ok	not_mentioned	released	option_probability
Clef	imcs21	test	10143757	symptom_251	10143757	0.01520856	16.80399504187517	not_mentioned	0.8201	not_mentioned	correct	ok	not_mentioned	released	option_probability
Clef	imcs21	test	10143757	symptom_252	10143757	0.01520856	16.80399504187517	not_mentioned	0.8632	not_mentioned	correct	ok	not_mentioned	released	option_probability
Clef	imcs21	test	10143757	symptom_253	10143757	0.01520856	16.80399504187517	not_mentioned	0.9305	not_mentioned	correct	ok	not_mentioned	released	option_probability
Clef	imcs21	test	10143757	symptom_254	10143757	0.01520856	16.80399504187517	not_mentioned	0.9028	not_mentioned	correct	ok	not_mentioned	released	option_probability
Clef	imcs21	test	10143757	symptom_255	10143757	0.01520856	16.80399504187517	not_mentioned	0.9358	not_mentioned	correct	ok	not_mentioned	released	option_probability
Clef	imcs21	test	10143757	symptom_256	10143757	0.01520856	16.80399504187517	not_mentioned	0.7401	not_mentioned	correct	ok	not_mentioned	released	option_probability
Clef	imcs21	test	10143757	symptom_257	10143757	0.01520856	16.80399504187517	not_mentioned	0.9765	not_mentioned	correct	ok	not_mentioned	released	option_probability
Clef	imcs21	test	10143757	symptom_258	10143757	0.01520856	16.80399504187517	not_mentioned	0.8944	not_mentioned	correct	ok	not_mentioned	released	option_probability
Clef	imcs21	test	10143757	symptom_259	10143757	0.01520856	16.80399504187517	not_mentioned	0.8879	not_mentioned	correct	ok	not_mentioned	released	option_probability
Clef	imcs21	test	10143757	symptom_260	10143757	0.01520856	16.80399504187517	not_mentioned	0.8929	not_mentioned	correct	ok	not_mentioned	released	option_probability
Clef	imcs21	test	10143757	symptom_261	10143757	0.01520856	16.80399504187517	not_mentioned	0.9417	not_mentioned	correct	ok	not_mentioned	released	option_probability
Clef	imcs21	test	10143757	symptom_262	10143757	0.01520856	16.80399504187517	not_mentioned	0.9259000000000001	not_mentioned	correct	ok	not_mentioned	released	option_probability
Clef	imcs21	test	10143757	symptom_263	10143757	0.01520856	16.80399504187517	not_mentioned	0.9469	not_mentioned	correct	ok	not_mentioned	released	option_probability
Clef	imcs21	test	10143757	symptom_264	10143757	0.01520856	16.80399504187517	not_mentioned	0.8968	not_mentioned	correct	ok	not_mentioned	released	option_probability
Clef	imcs21	test	10143757	symptom_265	10143757	0.01520856	16.80399504187517	not_mentioned	0.9096	not_mentioned	correct	ok	not_mentioned	released	option_probability
Clef	imcs21	test	10143757	symptom_266	10143757	0.01520856	16.80399504187517	not_mentioned	0.9336	not_mentioned	correct	ok	not_mentioned	released	option_probability
Clef	imcs21	test	10143757	symptom_267	10143757	0.01520856	16.80399504187517	not_mentioned	0.7977	not_mentioned	correct	ok	not_mentioned	released	option_probability
Clef	imcs21	test	10143757	symptom_268	10143757	0.01520856	16.80399504187517	not_mentioned	0.9152	not_mentioned	correct	ok	not_mentioned	released	option_probability
Clef	imcs21	test	10143757	symptom_269	10143757	0.01520856	16.80399504187517	not_mentioned	0.9618	not_mentioned	correct	ok	not_mentioned	released	option_probability
Clef	imcs21	test	10143757	symptom_270	10143757	0.01520856	16.80399504187517	not_mentioned	0.8285	not_mentioned	correct	ok	not_mentioned	released	option_probability
Clef	imcs21	test	10143757	symptom_271	10143757	0.01520856	16.80399504187517	not_mentioned	0.9235	not_mentioned	correct	ok	not_mentioned	released	option_probability
Clef	imcs21	test	10143757	symptom_272	10143757	0.01520856	16.80399504187517	not_mentioned	0.9648	not_mentioned	correct	ok	not_mentioned	released	option_probability
Clef	imcs21	test	10143757	symptom_273	10143757	0.01520856	16.80399504187517	not_mentioned	0.9439	not_mentioned	correct	ok	not_mentioned	released	option_probability
Clef	imcs21	test	10143757	symptom_274	10143757	0.01520856	16.80399504187517	not_mentioned	0.8706	not_mentioned	correct	ok	not_mentioned	released	option_probability
Clef	imcs21	test	10143757	symptom_275	10143757	0.01520856	16.80399504187517	not_mentioned	0.8363	not_mentioned	correct	ok	not_mentioned	released	option_probability
Clef	imcs21	test	10143757	symptom_276	10143757	0.01520856	16.80399504187517	not_mentioned	0.951	not_mentioned	correct	ok	not_mentioned	released	option_probability
Clef	imcs21	test	10143757	symptom_277	10143757	0.01520856	16.80399504187517	not_mentioned	0.9429	not_mentioned	correct	ok	not_mentioned	released	option_probability
Clef	imcs21	test	10143757	symptom_278	10143757	0.01520856	16.80399504187517	not_mentioned	0.9314	not_mentioned	correct	ok	not_mentioned	released	option_probability
Clef	imcs21	test	10143757	symptom_279	10143757	0.01520856	16.80399504187517	not_mentioned	0.8916	not_mentioned	correct	ok	not_mentioned	released	option_probability
Clef	imcs21	test	10143757	symptom_280	10143757	0.01520856	16.80399504187517	not_mentioned	0.9381	not_mentioned	correct	ok	not_mentioned	released	option_probability
Clef	imcs21	test	10143757	symptom_281	10143757	0.01520856	16.80399504187517	not_mentioned	0.9039	not_mentioned	correct	ok	not_mentioned	released	option_probability
Clef	imcs21	test	10143757	symptom_282	10143757	0.01520856	16.80399504187517	not_mentioned	0.9288	not_mentioned	correct	ok	not_mentioned	released	option_probability
Clef	imcs21	test	10143757	symptom_283	10143757	0.01520856	16.80399504187517	not_mentioned	0.8752	not_mentioned	correct	ok	not_mentioned	released	option_probability
Clef	imcs21	test	10143757	symptom_284	10143757	0.01520856	16.80399504187517	not_mentioned	0.9314	not_mentioned	correct	ok	not_mentioned	released	option_probability
Clef	imcs21	test	10143757	symptom_285	10143757	0.01520856	16.80399504187517	not_mentioned	0.8519	not_mentioned	correct	ok	not_mentioned	released	option_probability
Clef	imcs21	test	10143757	symptom_286	10143757	0.01520856	16.80399504187517	not_mentioned	0.9755	not_mentioned	correct	ok	not_mentioned	released	option_probability
Clef	imcs21	test	10143757	symptom_287	10143757	0.01520856	16.80399504187517	not_mentioned	0.9429	not_mentioned	correct	ok	not_mentioned	released	option_probability
Clef	imcs21	test	10143757	symptom_288	10143757	0.01520856	16.80399504187517	not_mentioned	0.8737	not_mentioned	correct	ok	not_mentioned	released	option_probability
Clef	imcs21	test	10143757	symptom_289	10143757	0.01520856	16.80399504187517	not_mentioned	0.9438	not_mentioned	correct	ok	not_mentioned	released	option_probability
Clef	imcs21	test	10143757	symptom_290	10143757	0.01520856	16.80399504187517	not_mentioned	0.8438	not_mentioned	correct	ok	not_mentioned	released	option_probability
Clef	imcs21	test	10143757	symptom_291	10143757	0.01520856	16.80399504187517	not_mentioned	0.8417	not_mentioned	correct	ok	not_mentioned	released	option_probability
Clef	imcs21	test	10143757	symptom_292	10143757	0.01520856	16.80399504187517	not_mentioned	0.9089	not_mentioned	correct	ok	not_mentioned	released	option_probability
Clef	imcs21	test	10143757	symptom_293	10143757	0.01520856	16.80399504187517	not_mentioned	0.8938	not_mentioned	correct	ok	not_mentioned	released	option_probability
Clef	imcs21	test	10143757	symptom_294	10143757	0.01520856	16.80399504187517	not_mentioned	0.9109	not_mentioned	correct	ok	not_mentioned	released	option_probability
Clef	imcs21	test	10143757	symptom_295	10143757	0.01520856	16.80399504187517	not_mentioned	0.9203	not_mentioned	correct	ok	not_mentioned	released	option_probability
Clef	imcs21	test	10143757	symptom_296	10143757	0.01520856	16.80399504187517	not_mentioned	0.9679	not_mentioned	correct	ok	not_mentioned	released	option_probability
Clef	imcs21	test	10143757	symptom_297	10143757	0.01520856	16.80399504187517	not_mentioned	0.9333	not_mentioned	correct	ok	not_mentioned	released	option_probability
Clef	imcs21	test	10143757	symptom_298	10143757	0.01520856	16.80399504187517	not_mentioned	0.9179	not_mentioned	correct	ok	not_mentioned	released	option_probability
Clef	imcs21	test	10143757	symptom_299	10143757	0.01520856	16.80399504187517	not_mentioned	0.8596	not_mentioned	correct	ok	not_mentioned	released	option_probability
Clef	imcs21	test	10143757	symptom_300	10143757	0.01520856	16.80399504187517	not_mentioned	0.8098	not_mentioned	correct	ok	not_mentioned	released	option_probability
Clef	imcs21	test	10143757	symptom_301	10143757	0.01520856	16.80399504187517	not_mentioned	0.9116	not_mentioned	correct	ok	not_mentioned	released	option_probability
Clef	imcs21	test	10143757	symptom_302	10143757	0.01520856	16.80399504187517	not_mentioned	0.9346	not_mentioned	correct	ok	not_mentioned	released	option_probability
Clef	imcs21	test	10143757	symptom_303	10143757	0.01520856	16.80399504187517	not_mentioned	0.7352	not_mentioned	correct	ok	not_mentioned	released	option_probability
Clef	imcs21	test	10143757	symptom_304	10143757	0.01520856	16.80399504187517	not_mentioned	0.9262	not_mentioned	correct	ok	not_mentioned	released	option_probability
Clef	imcs21	test	10143757	symptom_305	10143757	0.01520856	16.80399504187517	not_mentioned	0.9684	not_mentioned	correct	ok	not_mentioned	released	option_probability
Clef	imcs21	test	10143757	symptom_306	10143757	0.01520856	16.80399504187517	not_mentioned	0.6867	not_mentioned	correct	ok	not_mentioned	released	option_probability
Clef	imcs21	test	10143757	symptom_307	10143757	0.01520856	16.80399504187517	not_mentioned	0.7217	not_mentioned	correct	ok	not_mentioned	released	option_probability
Clef	imcs21	test	10143757	symptom_308	10143757	0.01520856	16.80399504187517	not_mentioned	0.8014	not_mentioned	correct	ok	not_mentioned	released	option_probability
Clef	imcs21	test	10143757	symptom_309	10143757	0.01520856	16.80399504187517	not_mentioned	0.8112	not_mentioned	correct	ok	not_mentioned	released	option_probability
Clef	imcs21	test	10143757	symptom_310	10143757	0.01520856	16.80399504187517	not_mentioned	0.9199	not_mentioned	correct	ok	not_mentioned	released	option_probability
Clef	imcs21	test	10143757	symptom_311	10143757	0.01520856	16.80399504187517	not_mentioned	0.9088	not_mentioned	correct	ok	not_mentioned	released	option_probability
Clef	imcs21	test	10143757	symptom_312	10143757	0.01520856	16.80399504187517	not_mentioned	0.9077	not_mentioned	correct	ok	not_mentioned	released	option_probability
Clef	imcs21	test	10143757	symptom_313	10143757	0.01520856	16.80399504187517	not_mentioned	0.874	not_mentioned	correct	ok	not_mentioned	released	option_probability
Clef	imcs21	test	10143757	symptom_314	10143757	0.01520856	16.80399504187517	not_mentioned	0.7674	not_mentioned	correct	ok	not_mentioned	released	option_probability
Clef	imcs21	test	10143757	symptom_315	10143757	0.01520856	16.80399504187517	not_mentioned	0.7301	not_mentioned	correct	ok	not_mentioned	released	option_probability
Clef	imcs21	test	10143757	symptom_316	10143757	0.01520856	16.80399504187517	not_mentioned	0.7133	not_mentioned	correct	ok	not_mentioned	released	option_probability
Clef	imcs21	test	10143757	symptom_317	10143757	0.01520856	16.80399504187517	not_mentioned	0.9362	not_mentioned	correct	ok	not_mentioned	released	option_probability
Clef	imcs21	test	10143757	symptom_318	10143757	0.01520856	16.80399504187517	not_mentioned	0.9552	not_mentioned	correct	ok	not_mentioned	released	option_probability
Clef	imcs21	test	10143757	symptom_319	10143757	0.01520856	16.80399504187517	not_mentioned	0.8452	not_mentioned	correct	ok	not_mentioned	released	option_probability
Clef	imcs21	test	10143757	symptom_320	10143757	0.01520856	16.80399504187517	not_mentioned	0.6940000000000001	not_mentioned	correct	ok	not_mentioned	released	option_probability
Clef	imcs21	test	10143757	symptom_321	10143757	0.01520856	16.80399504187517	not_mentioned	0.9207	not_mentioned	correct	ok	not_mentioned	released	option_probability
Clef	imcs21	test	10143757	symptom_322	10143757	0.01520856	16.80399504187517	not_mentioned	0.9003	not_mentioned	correct	ok	not_mentioned	released	option_probability
Clef	imcs21	test	10143757	symptom_323	10143757	0.01520856	16.80399504187517	not_mentioned	0.9168000000000001	not_mentioned	correct	ok	not_mentioned	released	option_probability
Clef	imcs21	test	10143757	symptom_324	10143757	0.01520856	16.80399504187517	not_mentioned	0.8892	not_mentioned	correct	ok	not_mentioned	released	option_probability
Clef	imcs21	test	10143757	symptom_325	10143757	0.01520856	16.80399504187517	not_mentioned	0.8186	not_mentioned	correct	ok	not_mentioned	released	option_probability
Clef	imcs21	test	10143757	symptom_326	10143757	0.01520856	16.80399504187517	not_mentioned	0.9128	not_mentioned	correct	ok	not_mentioned	released	option_probability
Clef	imcs21	test	10143757	symptom_327	10143757	0.01520856	16.80399504187517	not_mentioned	0.8519	not_mentioned	correct	ok	not_mentioned	released	option_probability
Clef	imcs21	test	10143757	symptom_328	10143757	0.01520856	16.80399504187517	not_mentioned	0.8196	not_mentioned	correct	ok	not_mentioned	released	option_probability
Clef	imcs21	test	10143757	symptom_329	10143757	0.01520856	16.80399504187517	not_mentioned	0.9301	not_mentioned	correct	ok	not_mentioned	released	option_probability
Clef	imcs21	test	10143757	symptom_330	10143757	0.01520856	16.80399504187517	not_mentioned	0.7863	not_mentioned	correct	ok	not_mentioned	released	option_probability
Clef	imcs21	test	10144880	symptom_000	10144880	0.01559448	19.074890499934554	not_mentioned	0.6293	not_mentioned	correct	ok	not_mentioned	released	option_probability
Clef	imcs21	test	10144880	symptom_001	10144880	0.01559448	19.074890499934554	not_mentioned	0.8717	not_mentioned	correct	ok	not_mentioned	released	option_probability
Clef	imcs21	test	10144880	symptom_002	10144880	0.01559448	19.074890499934554	not_mentioned	0.8786	not_mentioned	correct	ok	not_mentioned	released	option_probability
Clef	imcs21	test	10144880	symptom_003	10144880	0.01559448	19.074890499934554	not_mentioned	0.8782	not_mentioned	correct	ok	not_mentioned	released	option_probability
Clef	imcs21	test	10144880	symptom_004	10144880	0.01559448	19.074890499934554	not_mentioned	0.6306	not_mentioned	correct	ok	not_mentioned	released	option_probability
Clef	imcs21	test	10144880	symptom_005	10144880	0.01559448	19.074890499934554	not_mentioned	0.8505	not_mentioned	correct	ok	not_mentioned	released	option_probability
Clef	imcs21	test	10144880	symptom_006	10144880	0.01559448	19.074890499934554	not_mentioned	0.9071	not_mentioned	correct	ok	not_mentioned	released	option_probability
Clef	imcs21	test	10144880	symptom_007	10144880	0.01559448	19.074890499934554	not_mentioned	0.9468	not_mentioned	correct	ok	not_mentioned	released	option_probability
Clef	imcs21	test	10144880	symptom_008	10144880	0.01559448	19.074890499934554	negative	0.6085	not_mentioned	incorrect	ok	not_mentioned	released	option_probability
Clef	imcs21	test	10144880	symptom_009	10144880	0.01559448	19.074890499934554	not_mentioned	0.8612	not_mentioned	correct	ok	not_mentioned	released	option_probability
Clef	imcs21	test	10144880	symptom_010	10144880	0.01559448	19.074890499934554	not_mentioned	0.7834	not_mentioned	correct	ok	not_mentioned	released	option_probability
Clef	imcs21	test	10144880	symptom_011	10144880	0.01559448	19.074890499934554	not_mentioned	0.544	not_mentioned	correct	ok	not_mentioned	released	option_probability
Clef	imcs21	test	10144880	symptom_012	10144880	0.01559448	19.074890499934554	not_mentioned	0.8585	not_mentioned	correct	ok	not_mentioned	released	option_probability
Clef	imcs21	test	10144880	symptom_013	10144880	0.01559448	19.074890499934554	not_mentioned	0.8157	not_mentioned	correct	ok	not_mentioned	released	option_probability
Clef	imcs21	test	10144880	symptom_014	10144880	0.01559448	19.074890499934554	not_mentioned	0.8425	not_mentioned	correct	ok	not_mentioned	released	option_probability
Clef	imcs21	test	10144880	symptom_015	10144880	0.01559448	19.074890499934554	not_mentioned	0.9	not_mentioned	correct	ok	not_mentioned	released	option_probability
Clef	imcs21	test	10144880	symptom_016	10144880	0.01559448	19.074890499934554	not_mentioned	0.7327	not_mentioned	correct	ok	not_mentioned	released	option_probability
Clef	imcs21	test	10144880	symptom_017	10144880	0.01559448	19.074890499934554	not_mentioned	0.9065	not_mentioned	correct	ok	not_mentioned	released	option_probability
Clef	imcs21	test	10144880	symptom_018	10144880	0.01559448	19.074890499934554	not_mentioned	0.8258	not_mentioned	correct	ok	not_mentioned	released	option_probability
Clef	imcs21	test	10144880	symptom_019	10144880	0.01559448	19.074890499934554	not_mentioned	0.8069000000000001	not_mentioned	correct	ok	not_mentioned	released	option_probability
Clef	imcs21	test	10144880	symptom_020	10144880	0.01559448	19.074890499934554	positive	0.961	positive	correct	ok	positive	released	option_probability
Clef	imcs21	test	10144880	symptom_021	10144880	0.01559448	19.074890499934554	not_mentioned	0.949	not_mentioned	correct	ok	not_mentioned	released	option_probability
Clef	imcs21	test	10144880	symptom_022	10144880	0.01559448	19.074890499934554	not_mentioned	0.9395	not_mentioned	correct	ok	not_mentioned	released	option_probability
Clef	imcs21	test	10144880	symptom_023	10144880	0.01559448	19.074890499934554	not_mentioned	0.7326	not_mentioned	correct	ok	not_mentioned	released	option_probability
Clef	imcs21	test	10144880	symptom_024	10144880	0.01559448	19.074890499934554	not_mentioned	0.9172	not_mentioned	correct	ok	not_mentioned	released	option_probability
Clef	imcs21	test	10144880	symptom_025	10144880	0.01559448	19.074890499934554	not_mentioned	0.7618	not_mentioned	correct	ok	not_mentioned	released	option_probability
Clef	imcs21	test	10144880	symptom_026	10144880	0.01559448	19.074890499934554	not_mentioned	0.9584	not_mentioned	correct	ok	not_mentioned	released	option_probability
Clef	imcs21	test	10144880	symptom_027	10144880	0.01559448	19.074890499934554	not_mentioned	0.8367	not_mentioned	correct	ok	not_mentioned	released	option_probability
Clef	imcs21	test	10144880	symptom_028	10144880	0.01559448	19.074890499934554	not_mentioned	0.836	not_mentioned	correct	ok	not_mentioned	released	option_probability
Clef	imcs21	test	10144880	symptom_029	10144880	0.01559448	19.074890499934554	not_mentioned	0.7696	not_mentioned	correct	ok	not_mentioned	released	option_probability
Clef	imcs21	test	10144880	symptom_030	10144880	0.01559448	19.074890499934554	not_mentioned	0.6796	not_mentioned	correct	ok	not_mentioned	released	option_probability
Clef	imcs21	test	10144880	symptom_031	10144880	0.01559448	19.074890499934554	not_mentioned	0.8021	not_mentioned	correct	ok	not_mentioned	released	option_probability
Clef	imcs21	test	10144880	symptom_032	10144880	0.01559448	19.074890499934554	not_mentioned	0.7587	not_mentioned	correct	ok	not_mentioned	released	option_probability
Clef	imcs21	test	10144880	symptom_033	10144880	0.01559448	19.074890499934554	positive	0.5720000000000001	not_mentioned	incorrect	ok	not_mentioned	released	option_probability
Clef	imcs21	test	10144880	symptom_034	10144880	0.01559448	19.074890499934554	positive	0.7015	positive	correct	ok	positive	released	option_probability
Clef	imcs21	test	10144880	symptom_035	10144880	0.01559448	19.074890499934554	not_mentioned	0.9225	not_mentioned	correct	ok	not_mentioned	released	option_probability
Clef	imcs21	test	10144880	symptom_036	10144880	0.01559448	19.074890499934554	not_mentioned	0.8334	not_mentioned	correct	ok	not_mentioned	released	option_probability
Clef	imcs21	test	10144880	symptom_037	10144880	0.01559448	19.074890499934554	not_mentioned	0.8901	not_mentioned	correct	ok	not_mentioned	released	option_probability
Clef	imcs21	test	10144880	symptom_038	10144880	0.01559448	19.074890499934554	not_mentioned	0.695	not_mentioned	correct	ok	not_mentioned	released	option_probability
Clef	imcs21	test	10144880	symptom_039	10144880	0.01559448	19.074890499934554	not_mentioned	0.6638	not_mentioned	correct	ok	not_mentioned	released	option_probability
Clef	imcs21	test	10144880	symptom_040	10144880	0.01559448	19.074890499934554	not_mentioned	0.9666	not_mentioned	correct	ok	not_mentioned	released	option_probability
Clef	imcs21	test	10144880	symptom_041	10144880	0.01559448	19.074890499934554	not_mentioned	0.862	not_mentioned	correct	ok	not_mentioned	released	option_probability
Clef	imcs21	test	10144880	symptom_042	10144880	0.01559448	19.074890499934554	not_mentioned	0.8795000000000001	not_mentioned	correct	ok	not_mentioned	released	option_probability
Clef	imcs21	test	10144880	symptom_043	10144880	0.01559448	19.074890499934554	negative	0.5481	not_mentioned	incorrect	ok	not_mentioned	released	option_probability
Clef	imcs21	test	10144880	symptom_044	10144880	0.01559448	19.074890499934554	not_mentioned	0.5823	not_mentioned	correct	ok	not_mentioned	released	option_probability
Clef	imcs21	test	10144880	symptom_045	10144880	0.01559448	19.074890499934554	not_mentioned	0.948	not_mentioned	correct	ok	not_mentioned	released	option_probability
Clef	imcs21	test	10144880	symptom_046	10144880	0.01559448	19.074890499934554	not_mentioned	0.7687	not_mentioned	correct	ok	not_mentioned	released	option_probability
Clef	imcs21	test	10144880	symptom_047	10144880	0.01559448	19.074890499934554	not_mentioned	0.6748	not_mentioned	correct	ok	not_mentioned	released	option_probability
Clef	imcs21	test	10144880	symptom_048	10144880	0.01559448	19.074890499934554	not_mentioned	0.9	not_mentioned	correct	ok	not_mentioned	released	option_probability
Clef	imcs21	test	10144880	symptom_049	10144880	0.01559448	19.074890499934554	not_mentioned	0.9297	not_mentioned	correct	ok	not_mentioned	released	option_probability
Clef	imcs21	test	10144880	symptom_050	10144880	0.01559448	19.074890499934554	not_mentioned	0.8446	not_mentioned	correct	ok	not_mentioned	released	option_probability
Clef	imcs21	test	10144880	symptom_051	10144880	0.01559448	19.074890499934554	not_mentioned	0.917	not_mentioned	correct	ok	not_mentioned	released	option_probability
Clef	imcs21	test	10144880	symptom_052	10144880	0.01559448	19.074890499934554	not_mentioned	0.892	not_mentioned	correct	ok	not_mentioned	released	option_probability
Clef	imcs21	test	10144880	symptom_053	10144880	0.01559448	19.074890499934554	not_mentioned	0.8486	not_mentioned	correct	ok	not_mentioned	released	option_probability
Clef	imcs21	test	10144880	symptom_054	10144880	0.01559448	19.074890499934554	not_mentioned	0.9141	not_mentioned	correct	ok	not_mentioned	released	option_probability
Clef	imcs21	test	10144880	symptom_055	10144880	0.01559448	19.074890499934554	not_mentioned	0.8571	not_mentioned	correct	ok	not_mentioned	released	option_probability
Clef	imcs21	test	10144880	symptom_056	10144880	0.01559448	19.074890499934554	not_mentioned	0.61	not_mentioned	correct	ok	not_mentioned	released	option_probability
Clef	imcs21	test	10144880	symptom_057	10144880	0.01559448	19.074890499934554	not_mentioned	0.9096	not_mentioned	correct	ok	not_mentioned	released	option_probability
Clef	imcs21	test	10144880	symptom_058	10144880	0.01559448	19.074890499934554	not_mentioned	0.4384	not_mentioned	correct	ok	not_mentioned	released	option_probability
Clef	imcs21	test	10144880	symptom_059	10144880	0.01559448	19.074890499934554	not_mentioned	0.8818	not_mentioned	correct	ok	not_mentioned	released	option_probability
Clef	imcs21	test	10144880	symptom_060	10144880	0.01559448	19.074890499934554	not_mentioned	0.8262	not_mentioned	correct	ok	not_mentioned	released	option_probability
Clef	imcs21	test	10144880	symptom_061	10144880	0.01559448	19.074890499934554	not_mentioned	0.8771	not_mentioned	correct	ok	not_mentioned	released	option_probability
Clef	imcs21	test	10144880	symptom_062	10144880	0.01559448	19.074890499934554	not_mentioned	0.8258	not_mentioned	correct	ok	not_mentioned	released	option_probability
Clef	imcs21	test	10144880	symptom_063	10144880	0.01559448	19.074890499934554	not_mentioned	0.9205	not_mentioned	correct	ok	not_mentioned	released	option_probability
Clef	imcs21	test	10144880	symptom_064	10144880	0.01559448	19.074890499934554	not_mentioned	0.6842	not_mentioned	correct	ok	not_mentioned	released	option_probability
Clef	imcs21	test	10144880	symptom_065	10144880	0.01559448	19.074890499934554	not_mentioned	0.9617	not_mentioned	correct	ok	not_mentioned	released	option_probability
Clef	imcs21	test	10144880	symptom_066	10144880	0.01559448	19.074890499934554	negative	0.9475	not_mentioned	incorrect	ok	not_mentioned	released	option_probability
Clef	imcs21	test	10144880	symptom_067	10144880	0.01559448	19.074890499934554	not_mentioned	0.9572	not_mentioned	correct	ok	not_mentioned	released	option_probability
Clef	imcs21	test	10144880	symptom_068	10144880	0.01559448	19.074890499934554	not_mentioned	0.8745	not_mentioned	correct	ok	not_mentioned	released	option_probability
Clef	imcs21	test	10144880	symptom_069	10144880	0.01559448	19.074890499934554	not_mentioned	0.8435	not_mentioned	correct	ok	not_mentioned	released	option_probability
Clef	imcs21	test	10144880	symptom_070	10144880	0.01559448	19.074890499934554	not_mentioned	0.8844	not_mentioned	correct	ok	not_mentioned	released	option_probability
Clef	imcs21	test	10144880	symptom_071	10144880	0.01559448	19.074890499934554	not_mentioned	0.8849	not_mentioned	correct	ok	not_mentioned	released	option_probability
Clef	imcs21	test	10144880	symptom_072	10144880	0.01559448	19.074890499934554	not_mentioned	0.8707	not_mentioned	correct	ok	not_mentioned	released	option_probability
Clef	imcs21	test	10144880	symptom_073	10144880	0.01559448	19.074890499934554	not_mentioned	0.9163	not_mentioned	correct	ok	not_mentioned	released	option_probability
Clef	imcs21	test	10144880	symptom_074	10144880	0.01559448	19.074890499934554	not_mentioned	0.8682	not_mentioned	correct	ok	not_mentioned	released	option_probability
Clef	imcs21	test	10144880	symptom_075	10144880	0.01559448	19.074890499934554	not_mentioned	0.8783	not_mentioned	correct	ok	not_mentioned	released	option_probability
Clef	imcs21	test	10144880	symptom_076	10144880	0.01559448	19.074890499934554	not_mentioned	0.852	not_mentioned	correct	ok	not_mentioned	released	option_probability
Clef	imcs21	test	10144880	symptom_077	10144880	0.01559448	19.074890499934554	not_mentioned	0.8308	not_mentioned	correct	ok	not_mentioned	released	option_probability
Clef	imcs21	test	10144880	symptom_078	10144880	0.01559448	19.074890499934554	not_mentioned	0.7731	not_mentioned	correct	ok	not_mentioned	released	option_probability
Clef	imcs21	test	10144880	symptom_079	10144880	0.01559448	19.074890499934554	not_mentioned	0.7214	not_mentioned	correct	ok	not_mentioned	released	option_probability
Clef	imcs21	test	10144880	symptom_080	10144880	0.01559448	19.074890499934554	not_mentioned	0.9047000000000001	not_mentioned	correct	ok	not_mentioned	released	option_probability
Clef	imcs21	test	10144880	symptom_081	10144880	0.01559448	19.074890499934554	not_mentioned	0.9443	not_mentioned	correct	ok	not_mentioned	released	option_probability
Clef	imcs21	test	10144880	symptom_082	10144880	0.01559448	19.074890499934554	not_mentioned	0.8736	not_mentioned	correct	ok	not_mentioned	released	option_probability
Clef	imcs21	test	10144880	symptom_083	10144880	0.01559448	19.074890499934554	not_mentioned	0.8031	not_mentioned	correct	ok	not_mentioned	released	option_probability
Clef	imcs21	test	10144880	symptom_084	10144880	0.01559448	19.074890499934554	not_mentioned	0.8706	not_mentioned	correct	ok	not_mentioned	released	option_probability
Clef	imcs21	test	10144880	symptom_085	10144880	0.01559448	19.074890499934554	not_mentioned	0.7197	not_mentioned	correct	ok	not_mentioned	released	option_probability
Clef	imcs21	test	10144880	symptom_086	10144880	0.01559448	19.074890499934554	not_mentioned	0.5807	not_mentioned	correct	ok	not_mentioned	released	option_probability
Clef	imcs21	test	10144880	symptom_087	10144880	0.01559448	19.074890499934554	not_mentioned	0.9076	not_mentioned	correct	ok	not_mentioned	released	option_probability
Clef	imcs21	test	10144880	symptom_088	10144880	0.01559448	19.074890499934554	not_mentioned	0.8249	not_mentioned	correct	ok	not_mentioned	released	option_probability
Clef	imcs21	test	10144880	symptom_089	10144880	0.01559448	19.074890499934554	not_mentioned	0.7518	not_mentioned	correct	ok	not_mentioned	released	option_probability
Clef	imcs21	test	10144880	symptom_090	10144880	0.01559448	19.074890499934554	not_mentioned	0.8221	not_mentioned	correct	ok	not_mentioned	released	option_probability
Clef	imcs21	test	10144880	symptom_091	10144880	0.01559448	19.074890499934554	not_mentioned	0.9059	not_mentioned	correct	ok	not_mentioned	released	option_probability
Clef	imcs21	test	10144880	symptom_092	10144880	0.01559448	19.074890499934554	not_mentioned	0.8585	not_mentioned	correct	ok	not_mentioned	released	option_probability
Clef	imcs21	test	10144880	symptom_093	10144880	0.01559448	19.074890499934554	not_mentioned	0.855	not_mentioned	correct	ok	not_mentioned	released	option_probability
Clef	imcs21	test	10144880	symptom_094	10144880	0.01559448	19.074890499934554	not_mentioned	0.8547	not_mentioned	correct	ok	not_mentioned	released	option_probability
Clef	imcs21	test	10144880	symptom_095	10144880	0.01559448	19.074890499934554	not_mentioned	0.8023	not_mentioned	correct	ok	not_mentioned	released	option_probability
Clef	imcs21	test	10144880	symptom_096	10144880	0.01559448	19.074890499934554	not_mentioned	0.8068	not_mentioned	correct	ok	not_mentioned	released	option_probability
Clef	imcs21	test	10144880	symptom_097	10144880	0.01559448	19.074890499934554	not_mentioned	0.8706	not_mentioned	correct	ok	not_mentioned	released	option_probability
Clef	imcs21	test	10144880	symptom_098	10144880	0.01559448	19.074890499934554	not_mentioned	0.8454	not_mentioned	correct	ok	not_mentioned	released	option_probability
Clef	imcs21	test	10144880	symptom_099	10144880	0.01559448	19.074890499934554	not_mentioned	0.8275	not_mentioned	correct	ok	not_mentioned	released	option_probability
Clef	imcs21	test	10144880	symptom_100	10144880	0.01559448	19.074890499934554	not_mentioned	0.8576	not_mentioned	correct	ok	not_mentioned	released	option_probability
Clef	imcs21	test	10144880	symptom_101	10144880	0.01559448	19.074890499934554	not_mentioned	0.838	not_mentioned	correct	ok	not_mentioned	released	option_probability
Clef	imcs21	test	10144880	symptom_102	10144880	0.01559448	19.074890499934554	not_mentioned	0.872	not_mentioned	correct	ok	not_mentioned	released	option_probability
Clef	imcs21	test	10144880	symptom_103	10144880	0.01559448	19.074890499934554	not_mentioned	0.8408	not_mentioned	correct	ok	not_mentioned	released	option_probability
Clef	imcs21	test	10144880	symptom_104	10144880	0.01559448	19.074890499934554	not_mentioned	0.8728	not_mentioned	correct	ok	not_mentioned	released	option_probability
Clef	imcs21	test	10144880	symptom_105	10144880	0.01559448	19.074890499934554	not_mentioned	0.7949	not_mentioned	correct	ok	not_mentioned	released	option_probability
Clef	imcs21	test	10144880	symptom_106	10144880	0.01559448	19.074890499934554	not_mentioned	0.7981	not_mentioned	correct	ok	not_mentioned	released	option_probability
Clef	imcs21	test	10144880	symptom_107	10144880	0.01559448	19.074890499934554	not_mentioned	0.9135	not_mentioned	correct	ok	not_mentioned	released	option_probability
Clef	imcs21	test	10144880	symptom_108	10144880	0.01559448	19.074890499934554	not_mentioned	0.6664	not_mentioned	correct	ok	not_mentioned	released	option_probability
Clef	imcs21	test	10144880	symptom_109	10144880	0.01559448	19.074890499934554	not_mentioned	0.7395	not_mentioned	correct	ok	not_mentioned	released	option_probability
Clef	imcs21	test	10144880	symptom_110	10144880	0.01559448	19.074890499934554	not_mentioned	0.7675	not_mentioned	correct	ok	not_mentioned	released	option_probability
Clef	imcs21	test	10144880	symptom_111	10144880	0.01559448	19.074890499934554	not_mentioned	0.7592	not_mentioned	correct	ok	not_mentioned	released	option_probability
Clef	imcs21	test	10144880	symptom_112	10144880	0.01559448	19.074890499934554	not_mentioned	0.936	not_mentioned	correct	ok	not_mentioned	released	option_probability
Clef	imcs21	test	10144880	symptom_113	10144880	0.01559448	19.074890499934554	not_mentioned	0.822	not_mentioned	correct	ok	not_mentioned	released	option_probability
Clef	imcs21	test	10144880	symptom_114	10144880	0.01559448	19.074890499934554	not_mentioned	0.8951	not_mentioned	correct	ok	not_mentioned	released	option_probability
Clef	imcs21	test	10144880	symptom_115	10144880	0.01559448	19.074890499934554	not_mentioned	0.685	not_mentioned	correct	ok	not_mentioned	released	option_probability
Clef	imcs21	test	10144880	symptom_116	10144880	0.01559448	19.074890499934554	not_mentioned	0.7913	not_mentioned	correct	ok	not_mentioned	released	option_probability
Clef	imcs21	test	10144880	symptom_117	10144880	0.01559448	19.074890499934554	not_mentioned	0.9194	not_mentioned	correct	ok	not_mentioned	released	option_probability
Clef	imcs21	test	10144880	symptom_118	10144880	0.01559448	19.074890499934554	not_mentioned	0.8677	not_mentioned	correct	ok	not_mentioned	released	option_probability
Clef	imcs21	test	10144880	symptom_119	10144880	0.01559448	19.074890499934554	not_mentioned	0.8177	not_mentioned	correct	ok	not_mentioned	released	option_probability
Clef	imcs21	test	10144880	symptom_120	10144880	0.01559448	19.074890499934554	not_mentioned	0.8754	not_mentioned	correct	ok	not_mentioned	released	option_probability
Clef	imcs21	test	10144880	symptom_121	10144880	0.01559448	19.074890499934554	not_mentioned	0.864	not_mentioned	correct	ok	not_mentioned	released	option_probability
Clef	imcs21	test	10144880	symptom_122	10144880	0.01559448	19.074890499934554	not_mentioned	0.9263	not_mentioned	correct	ok	not_mentioned	released	option_probability
Clef	imcs21	test	10144880	symptom_123	10144880	0.01559448	19.074890499934554	not_mentioned	0.8144	not_mentioned	correct	ok	not_mentioned	released	option_probability
Clef	imcs21	test	10144880	symptom_124	10144880	0.01559448	19.074890499934554	positive	0.7143	not_mentioned	incorrect	ok	not_mentioned	released	option_probability
Clef	imcs21	test	10144880	symptom_125	10144880	0.01559448	19.074890499934554	not_mentioned	0.8934	not_mentioned	correct	ok	not_mentioned	released	option_probability
Clef	imcs21	test	10144880	symptom_126	10144880	0.01559448	19.074890499934554	not_mentioned	0.9466	not_mentioned	correct	ok	not_mentioned	released	option_probability
Clef	imcs21	test	10144880	symptom_127	10144880	0.01559448	19.074890499934554	not_mentioned	0.8622	not_mentioned	correct	ok	not_mentioned	released	option_probability
Clef	imcs21	test	10144880	symptom_128	10144880	0.01559448	19.074890499934554	not_mentioned	0.6249	not_mentioned	correct	ok	not_mentioned	released	option_probability
Clef	imcs21	test	10144880	symptom_129	10144880	0.01559448	19.074890499934554	not_mentioned	0.9322	not_mentioned	correct	ok	not_mentioned	released	option_probability
Clef	imcs21	test	10144880	symptom_130	10144880	0.01559448	19.074890499934554	not_mentioned	0.8891	not_mentioned	correct	ok	not_mentioned	released	option_probability
Clef	imcs21	test	10144880	symptom_131	10144880	0.01559448	19.074890499934554	not_mentioned	0.8694	not_mentioned	correct	ok	not_mentioned	released	option_probability
Clef	imcs21	test	10144880	symptom_132	10144880	0.01559448	19.074890499934554	not_mentioned	0.9271	not_mentioned	correct	ok	not_mentioned	released	option_probability
Clef	imcs21	test	10144880	symptom_133	10144880	0.01559448	19.074890499934554	not_mentioned	0.7646000000000001	not_mentioned	correct	ok	not_mentioned	released	option_probability
Clef	imcs21	test	10144880	symptom_134	10144880	0.01559448	19.074890499934554	not_mentioned	0.7191	not_mentioned	correct	ok	not_mentioned	released	option_probability
Clef	imcs21	test	10144880	symptom_135	10144880	0.01559448	19.074890499934554	not_mentioned	0.8917	not_mentioned	correct	ok	not_mentioned	released	option_probability
Clef	imcs21	test	10144880	symptom_136	10144880	0.01559448	19.074890499934554	positive	0.9637	positive	correct	ok	positive	released	option_probability
Clef	imcs21	test	10144880	symptom_137	10144880	0.01559448	19.074890499934554	not_mentioned	0.6173	not_mentioned	correct	ok	not_mentioned	released	option_probability
Clef	imcs21	test	10144880	symptom_138	10144880	0.01559448	19.074890499934554	not_mentioned	0.6656	not_mentioned	correct	ok	not_mentioned	released	option_probability
Clef	imcs21	test	10144880	symptom_139	10144880	0.01559448	19.074890499934554	not_mentioned	0.8625	not_mentioned	correct	ok	not_mentioned	released	option_probability
Clef	imcs21	test	10144880	symptom_140	10144880	0.01559448	19.074890499934554	not_mentioned	0.8346	not_mentioned	correct	ok	not_mentioned	released	option_probability
Clef	imcs21	test	10144880	symptom_141	10144880	0.01559448	19.074890499934554	not_mentioned	0.6607	not_mentioned	correct	ok	not_mentioned	released	option_probability
Clef	imcs21	test	10144880	symptom_142	10144880	0.01559448	19.074890499934554	not_mentioned	0.8937	not_mentioned	correct	ok	not_mentioned	released	option_probability
Clef	imcs21	test	10144880	symptom_143	10144880	0.01559448	19.074890499934554	not_mentioned	0.8408	not_mentioned	correct	ok	not_mentioned	released	option_probability
Clef	imcs21	test	10144880	symptom_144	10144880	0.01559448	19.074890499934554	not_mentioned	0.858	not_mentioned	correct	ok	not_mentioned	released	option_probability
Clef	imcs21	test	10144880	symptom_145	10144880	0.01559448	19.074890499934554	not_mentioned	0.9314	not_mentioned	correct	ok	not_mentioned	released	option_probability
Clef	imcs21	test	10144880	symptom_146	10144880	0.01559448	19.074890499934554	not_mentioned	0.8583	not_mentioned	correct	ok	not_mentioned	released	option_probability
Clef	imcs21	test	10144880	symptom_147	10144880	0.01559448	19.074890499934554	not_mentioned	0.9416	not_mentioned	correct	ok	not_mentioned	released	option_probability
Clef	imcs21	test	10144880	symptom_148	10144880	0.01559448	19.074890499934554	not_mentioned	0.9121	not_mentioned	correct	ok	not_mentioned	released	option_probability
Clef	imcs21	test	10144880	symptom_149	10144880	0.01559448	19.074890499934554	not_mentioned	0.8333	not_mentioned	correct	ok	not_mentioned	released	option_probability
Clef	imcs21	test	10144880	symptom_150	10144880	0.01559448	19.074890499934554	not_mentioned	0.9435	not_mentioned	correct	ok	not_mentioned	released	option_probability
Clef	imcs21	test	10144880	symptom_151	10144880	0.01559448	19.074890499934554	not_mentioned	0.8573	not_mentioned	correct	ok	not_mentioned	released	option_probability
Clef	imcs21	test	10144880	symptom_152	10144880	0.01559448	19.074890499934554	not_mentioned	0.7571	not_mentioned	correct	ok	not_mentioned	released	option_probability
Clef	imcs21	test	10144880	symptom_153	10144880	0.01559448	19.074890499934554	not_mentioned	0.9274	not_mentioned	correct	ok	not_mentioned	released	option_probability
Clef	imcs21	test	10144880	symptom_154	10144880	0.01559448	19.074890499934554	not_mentioned	0.823	not_mentioned	correct	ok	not_mentioned	released	option_probability
Clef	imcs21	test	10144880	symptom_155	10144880	0.01559448	19.074890499934554	not_mentioned	0.8494	not_mentioned	correct	ok	not_mentioned	released	option_probability
Clef	imcs21	test	10144880	symptom_156	10144880	0.01559448	19.074890499934554	not_mentioned	0.8993	not_mentioned	correct	ok	not_mentioned	released	option_probability
Clef	imcs21	test	10144880	symptom_157	10144880	0.01559448	19.074890499934554	not_mentioned	0.8588	not_mentioned	correct	ok	not_mentioned	released	option_probability
Clef	imcs21	test	10144880	symptom_158	10144880	0.01559448	19.074890499934554	not_mentioned	0.6912	not_mentioned	correct	ok	not_mentioned	released	option_probability
Clef	imcs21	test	10144880	symptom_159	10144880	0.01559448	19.074890499934554	not_mentioned	0.9454	not_mentioned	correct	ok	not_mentioned	released	option_probability
Clef	imcs21	test	10144880	symptom_160	10144880	0.01559448	19.074890499934554	not_mentioned	0.8974	not_mentioned	correct	ok	not_mentioned	released	option_probability
Clef	imcs21	test	10144880	symptom_161	10144880	0.01559448	19.074890499934554	not_mentioned	0.7866	not_mentioned	correct	ok	not_mentioned	released	option_probability
Clef	imcs21	test	10144880	symptom_162	10144880	0.01559448	19.074890499934554	not_mentioned	0.8471	not_mentioned	correct	ok	not_mentioned	released	option_probability
Clef	imcs21	test	10144880	symptom_163	10144880	0.01559448	19.074890499934554	not_mentioned	0.8984	not_mentioned	correct	ok	not_mentioned	released	option_probability
Clef	imcs21	test	10144880	symptom_164	10144880	0.01559448	19.074890499934554	not_mentioned	0.8778	not_mentioned	correct	ok	not_mentioned	released	option_probability
Clef	imcs21	test	10144880	symptom_165	10144880	0.01559448	19.074890499934554	not_mentioned	0.8792	not_mentioned	correct	ok	not_mentioned	released	option_probability
Clef	imcs21	test	10144880	symptom_166	10144880	0.01559448	19.074890499934554	not_mentioned	0.8277	not_mentioned	correct	ok	not_mentioned	released	option_probability
Clef	imcs21	test	10144880	symptom_167	10144880	0.01559448	19.074890499934554	not_mentioned	0.8883	not_mentioned	correct	ok	not_mentioned	released	option_probability
Clef	imcs21	test	10144880	symptom_168	10144880	0.01559448	19.074890499934554	negative	0.6928	not_mentioned	incorrect	ok	not_mentioned	released	option_probability
Clef	imcs21	test	10144880	symptom_169	10144880	0.01559448	19.074890499934554	not_mentioned	0.8553000000000001	not_mentioned	correct	ok	not_mentioned	released	option_probability
Clef	imcs21	test	10144880	symptom_170	10144880	0.01559448	19.074890499934554	not_mentioned	0.7417	not_mentioned	correct	ok	not_mentioned	released	option_probability
Clef	imcs21	test	10144880	symptom_171	10144880	0.01559448	19.074890499934554	not_mentioned	0.9044	not_mentioned	correct	ok	not_mentioned	released	option_probability
Clef	imcs21	test	10144880	symptom_172	10144880	0.01559448	19.074890499934554	not_mentioned	0.5545	not_mentioned	correct	ok	not_mentioned	released	option_probability
Clef	imcs21	test	10144880	symptom_173	10144880	0.01559448	19.074890499934554	not_mentioned	0.678	not_mentioned	correct	ok	not_mentioned	released	option_probability
Clef	imcs21	test	10144880	symptom_174	10144880	0.01559448	19.074890499934554	not_mentioned	0.8795	not_mentioned	correct	ok	not_mentioned	released	option_probability
Clef	imcs21	test	10144880	symptom_175	10144880	0.01559448	19.074890499934554	not_mentioned	0.9131	not_mentioned	correct	ok	not_mentioned	released	option_probability
Clef	imcs21	test	10144880	symptom_176	10144880	0.01559448	19.074890499934554	not_mentioned	0.8048	not_mentioned	correct	ok	not_mentioned	released	option_probability
Clef	imcs21	test	10144880	symptom_177	10144880	0.01559448	19.074890499934554	not_mentioned	0.7748	not_mentioned	correct	ok	not_mentioned	released	option_probability
Clef	imcs21	test	10144880	symptom_178	10144880	0.01559448	19.074890499934554	not_mentioned	0.875	not_mentioned	correct	ok	not_mentioned	released	option_probability
Clef	imcs21	test	10144880	symptom_179	10144880	0.01559448	19.074890499934554	not_mentioned	0.6736	not_mentioned	correct	ok	not_mentioned	released	option_probability
Clef	imcs21	test	10144880	symptom_180	10144880	0.01559448	19.074890499934554	not_mentioned	0.8867	not_mentioned	correct	ok	not_mentioned	released	option_probability
Clef	imcs21	test	10144880	symptom_181	10144880	0.01559448	19.074890499934554	not_mentioned	0.7086	not_mentioned	correct	ok	not_mentioned	released	option_probability
Clef	imcs21	test	10144880	symptom_182	10144880	0.01559448	19.074890499934554	not_mentioned	0.4535	not_mentioned	correct	ok	not_mentioned	released	option_probability
Clef	imcs21	test	10144880	symptom_183	10144880	0.01559448	19.074890499934554	not_mentioned	0.9373	not_mentioned	correct	ok	not_mentioned	released	option_probability
Clef	imcs21	test	10144880	symptom_184	10144880	0.01559448	19.074890499934554	not_mentioned	0.9084	not_mentioned	correct	ok	not_mentioned	released	option_probability
Clef	imcs21	test	10144880	symptom_185	10144880	0.01559448	19.074890499934554	not_mentioned	0.7847000000000001	not_mentioned	correct	ok	not_mentioned	released	option_probability
Clef	imcs21	test	10144880	symptom_186	10144880	0.01559448	19.074890499934554	not_mentioned	0.8828	not_mentioned	correct	ok	not_mentioned	released	option_probability
Clef	imcs21	test	10144880	symptom_187	10144880	0.01559448	19.074890499934554	not_mentioned	0.7752	not_mentioned	correct	ok	not_mentioned	released	option_probability
Clef	imcs21	test	10144880	symptom_188	10144880	0.01559448	19.074890499934554	not_mentioned	0.9142	not_mentioned	correct	ok	not_mentioned	released	option_probability
Clef	imcs21	test	10144880	symptom_189	10144880	0.01559448	19.074890499934554	not_mentioned	0.8059	not_mentioned	correct	ok	not_mentioned	released	option_probability
Clef	imcs21	test	10144880	symptom_190	10144880	0.01559448	19.074890499934554	not_mentioned	0.9013	not_mentioned	correct	ok	not_mentioned	released	option_probability
Clef	imcs21	test	10144880	symptom_191	10144880	0.01559448	19.074890499934554	not_mentioned	0.9335	not_mentioned	correct	ok	not_mentioned	released	option_probability
Clef	imcs21	test	10144880	symptom_192	10144880	0.01559448	19.074890499934554	not_mentioned	0.6452	not_mentioned	correct	ok	not_mentioned	released	option_probability
Clef	imcs21	test	10144880	symptom_193	10144880	0.01559448	19.074890499934554	not_mentioned	0.9347	not_mentioned	correct	ok	not_mentioned	released	option_probability
Clef	imcs21	test	10144880	symptom_194	10144880	0.01559448	19.074890499934554	not_mentioned	0.9021	not_mentioned	correct	ok	not_mentioned	released	option_probability
Clef	imcs21	test	10144880	symptom_195	10144880	0.01559448	19.074890499934554	not_mentioned	0.9637	not_mentioned	correct	ok	not_mentioned	released	option_probability
Clef	imcs21	test	10144880	symptom_196	10144880	0.01559448	19.074890499934554	not_mentioned	0.9669	not_mentioned	correct	ok	not_mentioned	released	option_probability
Clef	imcs21	test	10144880	symptom_197	10144880	0.01559448	19.074890499934554	negative	0.5566	not_mentioned	incorrect	ok	not_mentioned	released	option_probability
Clef	imcs21	test	10144880	symptom_198	10144880	0.01559448	19.074890499934554	not_mentioned	0.8058	not_mentioned	correct	ok	not_mentioned	released	option_probability
Clef	imcs21	test	10144880	symptom_199	10144880	0.01559448	19.074890499934554	not_mentioned	0.9148000000000001	not_mentioned	correct	ok	not_mentioned	released	option_probability
Clef	imcs21	test	10144880	symptom_200	10144880	0.01559448	19.074890499934554	not_mentioned	0.8814	not_mentioned	correct	ok	not_mentioned	released	option_probability
Clef	imcs21	test	10144880	symptom_201	10144880	0.01559448	19.074890499934554	not_mentioned	0.8723	not_mentioned	correct	ok	not_mentioned	released	option_probability
Clef	imcs21	test	10144880	symptom_202	10144880	0.01559448	19.074890499934554	not_mentioned	0.8557	not_mentioned	correct	ok	not_mentioned	released	option_probability
Clef	imcs21	test	10144880	symptom_203	10144880	0.01559448	19.074890499934554	not_mentioned	0.9335	not_mentioned	correct	ok	not_mentioned	released	option_probability
Clef	imcs21	test	10144880	symptom_204	10144880	0.01559448	19.074890499934554	not_mentioned	0.9024	not_mentioned	correct	ok	not_mentioned	released	option_probability
Clef	imcs21	test	10144880	symptom_205	10144880	0.01559448	19.074890499934554	not_mentioned	0.8923	not_mentioned	correct	ok	not_mentioned	released	option_probability
Clef	imcs21	test	10144880	symptom_206	10144880	0.01559448	19.074890499934554	not_mentioned	0.8087	not_mentioned	correct	ok	not_mentioned	released	option_probability
Clef	imcs21	test	10144880	symptom_207	10144880	0.01559448	19.074890499934554	not_mentioned	0.9228	not_mentioned	correct	ok	not_mentioned	released	option_probability
Clef	imcs21	test	10144880	symptom_208	10144880	0.01559448	19.074890499934554	not_mentioned	0.9106	not_mentioned	correct	ok	not_mentioned	released	option_probability
Clef	imcs21	test	10144880	symptom_209	10144880	0.01559448	19.074890499934554	not_mentioned	0.8461	not_mentioned	correct	ok	not_mentioned	released	option_probability
Clef	imcs21	test	10144880	symptom_210	10144880	0.01559448	19.074890499934554	negative	0.7477	not_mentioned	incorrect	ok	not_mentioned	released	option_probability
Clef	imcs21	test	10144880	symptom_211	10144880	0.01559448	19.074890499934554	not_mentioned	0.8029	not_mentioned	correct	ok	not_mentioned	released	option_probability
Clef	imcs21	test	10144880	symptom_212	10144880	0.01559448	19.074890499934554	not_mentioned	0.7523	not_mentioned	correct	ok	not_mentioned	released	option_probability
Clef	imcs21	test	10144880	symptom_213	10144880	0.01559448	19.074890499934554	not_mentioned	0.8592	not_mentioned	correct	ok	not_mentioned	released	option_probability
Clef	imcs21	test	10144880	symptom_214	10144880	0.01559448	19.074890499934554	not_mentioned	0.7731	not_mentioned	correct	ok	not_mentioned	released	option_probability
Clef	imcs21	test	10144880	symptom_215	10144880	0.01559448	19.074890499934554	not_mentioned	0.8675	not_mentioned	correct	ok	not_mentioned	released	option_probability
Clef	imcs21	test	10144880	symptom_216	10144880	0.01559448	19.074890499934554	not_mentioned	0.8015	not_mentioned	correct	ok	not_mentioned	released	option_probability
Clef	imcs21	test	10144880	symptom_217	10144880	0.01559448	19.074890499934554	not_mentioned	0.8623	not_mentioned	correct	ok	not_mentioned	released	option_probability
Clef	imcs21	test	10144880	symptom_218	10144880	0.01559448	19.074890499934554	not_mentioned	0.8477	not_mentioned	correct	ok	not_mentioned	released	option_probability
Clef	imcs21	test	10144880	symptom_219	10144880	0.01559448	19.074890499934554	not_mentioned	0.9134	not_mentioned	correct	ok	not_mentioned	released	option_probability
Clef	imcs21	test	10144880	symptom_220	10144880	0.01559448	19.074890499934554	not_mentioned	0.7852	not_mentioned	correct	ok	not_mentioned	released	option_probability
Clef	imcs21	test	10144880	symptom_221	10144880	0.01559448	19.074890499934554	not_mentioned	0.9142	not_mentioned	correct	ok	not_mentioned	released	option_probability
Clef	imcs21	test	10144880	symptom_222	10144880	0.01559448	19.074890499934554	not_mentioned	0.6304	not_mentioned	correct	ok	not_mentioned	released	option_probability
Clef	imcs21	test	10144880	symptom_223	10144880	0.01559448	19.074890499934554	not_mentioned	0.8043	not_mentioned	correct	ok	not_mentioned	released	option_probability
Clef	imcs21	test	10144880	symptom_224	10144880	0.01559448	19.074890499934554	not_mentioned	0.7543	not_mentioned	correct	ok	not_mentioned	released	option_probability
Clef	imcs21	test	10144880	symptom_225	10144880	0.01559448	19.074890499934554	not_mentioned	0.5364	not_mentioned	correct	ok	not_mentioned	released	option_probability
Clef	imcs21	test	10144880	symptom_226	10144880	0.01559448	19.074890499934554	not_mentioned	0.84	not_mentioned	correct	ok	not_mentioned	released	option_probability
Clef	imcs21	test	10144880	symptom_227	10144880	0.01559448	19.074890499934554	not_mentioned	0.6924	not_mentioned	correct	ok	not_mentioned	released	option_probability
Clef	imcs21	test	10144880	symptom_228	10144880	0.01559448	19.074890499934554	not_mentioned	0.8305	not_mentioned	correct	ok	not_mentioned	released	option_probability
Clef	imcs21	test	10144880	symptom_229	10144880	0.01559448	19.074890499934554	not_mentioned	0.9566	not_mentioned	correct	ok	not_mentioned	released	option_probability
Clef	imcs21	test	10144880	symptom_230	10144880	0.01559448	19.074890499934554	not_mentioned	0.8039000000000001	not_mentioned	correct	ok	not_mentioned	released	option_probability
Clef	imcs21	test	10144880	symptom_231	10144880	0.01559448	19.074890499934554	not_mentioned	0.7843	not_mentioned	correct	ok	not_mentioned	released	option_probability
Clef	imcs21	test	10144880	symptom_232	10144880	0.01559448	19.074890499934554	not_mentioned	0.5841	not_mentioned	correct	ok	not_mentioned	released	option_probability
Clef	imcs21	test	10144880	symptom_233	10144880	0.01559448	19.074890499934554	not_mentioned	0.8631	not_mentioned	correct	ok	not_mentioned	released	option_probability
Clef	imcs21	test	10144880	symptom_234	10144880	0.01559448	19.074890499934554	not_mentioned	0.9114	not_mentioned	correct	ok	not_mentioned	released	option_probability
Clef	imcs21	test	10144880	symptom_235	10144880	0.01559448	19.074890499934554	not_mentioned	0.8257	not_mentioned	correct	ok	not_mentioned	released	option_probability
Clef	imcs21	test	10144880	symptom_236	10144880	0.01559448	19.074890499934554	not_mentioned	0.8071	not_mentioned	correct	ok	not_mentioned	released	option_probability
Clef	imcs21	test	10144880	symptom_237	10144880	0.01559448	19.074890499934554	not_mentioned	0.5902	not_mentioned	correct	ok	not_mentioned	released	option_probability
Clef	imcs21	test	10144880	symptom_238	10144880	0.01559448	19.074890499934554	not_mentioned	0.7656000000000001	not_mentioned	correct	ok	not_mentioned	released	option_probability
Clef	imcs21	test	10144880	symptom_239	10144880	0.01559448	19.074890499934554	not_mentioned	0.716	not_mentioned	correct	ok	not_mentioned	released	option_probability
Clef	imcs21	test	10144880	symptom_240	10144880	0.01559448	19.074890499934554	not_mentioned	0.936	not_mentioned	correct	ok	not_mentioned	released	option_probability
Clef	imcs21	test	10144880	symptom_241	10144880	0.01559448	19.074890499934554	not_mentioned	0.5882	not_mentioned	correct	ok	not_mentioned	released	option_probability
Clef	imcs21	test	10144880	symptom_242	10144880	0.01559448	19.074890499934554	not_mentioned	0.8118	not_mentioned	correct	ok	not_mentioned	released	option_probability
Clef	imcs21	test	10144880	symptom_243	10144880	0.01559448	19.074890499934554	not_mentioned	0.7922	not_mentioned	correct	ok	not_mentioned	released	option_probability
Clef	imcs21	test	10144880	symptom_244	10144880	0.01559448	19.074890499934554	not_mentioned	0.8359	not_mentioned	correct	ok	not_mentioned	released	option_probability
Clef	imcs21	test	10144880	symptom_245	10144880	0.01559448	19.074890499934554	not_mentioned	0.7753	not_mentioned	correct	ok	not_mentioned	released	option_probability
Clef	imcs21	test	10144880	symptom_246	10144880	0.01559448	19.074890499934554	not_mentioned	0.7699	not_mentioned	correct	ok	not_mentioned	released	option_probability
Clef	imcs21	test	10144880	symptom_247	10144880	0.01559448	19.074890499934554	not_mentioned	0.896	not_mentioned	correct	ok	not_mentioned	released	option_probability
Clef	imcs21	test	10144880	symptom_248	10144880	0.01559448	19.074890499934554	not_mentioned	0.6638000000000001	not_mentioned	correct	ok	not_mentioned	released	option_probability
Clef	imcs21	test	10144880	symptom_249	10144880	0.01559448	19.074890499934554	not_mentioned	0.9317	not_mentioned	correct	ok	not_mentioned	released	option_probability
Clef	imcs21	test	10144880	symptom_250	10144880	0.01559448	19.074890499934554	not_mentioned	0.9033	not_mentioned	correct	ok	not_mentioned	released	option_probability
Clef	imcs21	test	10144880	symptom_251	10144880	0.01559448	19.074890499934554	not_mentioned	0.8374	not_mentioned	correct	ok	not_mentioned	released	option_probability
Clef	imcs21	test	10144880	symptom_252	10144880	0.01559448	19.074890499934554	not_mentioned	0.8145	not_mentioned	correct	ok	not_mentioned	released	option_probability
Clef	imcs21	test	10144880	symptom_253	10144880	0.01559448	19.074890499934554	not_mentioned	0.8734	not_mentioned	correct	ok	not_mentioned	released	option_probability
Clef	imcs21	test	10144880	symptom_254	10144880	0.01559448	19.074890499934554	not_mentioned	0.9179	not_mentioned	correct	ok	not_mentioned	released	option_probability
Clef	imcs21	test	10144880	symptom_255	10144880	0.01559448	19.074890499934554	not_mentioned	0.9327	not_mentioned	correct	ok	not_mentioned	released	option_probability
Clef	imcs21	test	10144880	symptom_256	10144880	0.01559448	19.074890499934554	not_mentioned	0.6976	not_mentioned	correct	ok	not_mentioned	released	option_probability
Clef	imcs21	test	10144880	symptom_257	10144880	0.01559448	19.074890499934554	not_mentioned	0.9713	not_mentioned	correct	ok	not_mentioned	released	option_probability
Clef	imcs21	test	10144880	symptom_258	10144880	0.01559448	19.074890499934554	not_mentioned	0.9541	not_mentioned	correct	ok	not_mentioned	released	option_probability
Clef	imcs21	test	10144880	symptom_259	10144880	0.01559448	19.074890499934554	not_mentioned	0.8837	not_mentioned	correct	ok	not_mentioned	released	option_probability
Clef	imcs21	test	10144880	symptom_260	10144880	0.01559448	19.074890499934554	not_mentioned	0.8175	not_mentioned	correct	ok	not_mentioned	released	option_probability
Clef	imcs21	test	10144880	symptom_261	10144880	0.01559448	19.074890499934554	not_mentioned	0.5784	not_mentioned	correct	ok	not_mentioned	released	option_probability
Clef	imcs21	test	10144880	symptom_262	10144880	0.01559448	19.074890499934554	not_mentioned	0.8624	not_mentioned	correct	ok	not_mentioned	released	option_probability
Clef	imcs21	test	10144880	symptom_263	10144880	0.01559448	19.074890499934554	not_mentioned	0.8531	not_mentioned	correct	ok	not_mentioned	released	option_probability
Clef	imcs21	test	10144880	symptom_264	10144880	0.01559448	19.074890499934554	not_mentioned	0.8446	not_mentioned	correct	ok	not_mentioned	released	option_probability
Clef	imcs21	test	10144880	symptom_265	10144880	0.01559448	19.074890499934554	not_mentioned	0.8216	not_mentioned	correct	ok	not_mentioned	released	option_probability
Clef	imcs21	test	10144880	symptom_266	10144880	0.01559448	19.074890499934554	not_mentioned	0.928	not_mentioned	correct	ok	not_mentioned	released	option_probability
Clef	imcs21	test	10144880	symptom_267	10144880	0.01559448	19.074890499934554	not_mentioned	0.7388	not_mentioned	correct	ok	not_mentioned	released	option_probability
Clef	imcs21	test	10144880	symptom_268	10144880	0.01559448	19.074890499934554	not_mentioned	0.853	not_mentioned	correct	ok	not_mentioned	released	option_probability
Clef	imcs21	test	10144880	symptom_269	10144880	0.01559448	19.074890499934554	not_mentioned	0.7925	not_mentioned	correct	ok	not_mentioned	released	option_probability
Clef	imcs21	test	10144880	symptom_270	10144880	0.01559448	19.074890499934554	not_mentioned	0.6504	not_mentioned	correct	ok	not_mentioned	released	option_probability
Clef	imcs21	test	10144880	symptom_271	10144880	0.01559448	19.074890499934554	not_mentioned	0.7959	not_mentioned	correct	ok	not_mentioned	released	option_probability
Clef	imcs21	test	10144880	symptom_272	10144880	0.01559448	19.074890499934554	not_mentioned	0.8915	not_mentioned	correct	ok	not_mentioned	released	option_probability
Clef	imcs21	test	10144880	symptom_273	10144880	0.01559448	19.074890499934554	not_mentioned	0.9447	not_mentioned	correct	ok	not_mentioned	released	option_probability
Clef	imcs21	test	10144880	symptom_274	10144880	0.01559448	19.074890499934554	not_mentioned	0.8792	not_mentioned	correct	ok	not_mentioned	released	option_probability
Clef	imcs21	test	10144880	symptom_275	10144880	0.01559448	19.074890499934554	not_mentioned	0.7117	not_mentioned	correct	ok	not_mentioned	released	option_probability
Clef	imcs21	test	10144880	symptom_276	10144880	0.01559448	19.074890499934554	not_mentioned	0.864	not_mentioned	correct	ok	not_mentioned	released	option_probability
Clef	imcs21	test	10144880	symptom_277	10144880	0.01559448	19.074890499934554	not_mentioned	0.9251	not_mentioned	correct	ok	not_mentioned	released	option_probability
Clef	imcs21	test	10144880	symptom_278	10144880	0.01559448	19.074890499934554	not_mentioned	0.9037	not_mentioned	correct	ok	not_mentioned	released	option_probability
Clef	imcs21	test	10144880	symptom_279	10144880	0.01559448	19.074890499934554	not_mentioned	0.8021	not_mentioned	correct	ok	not_mentioned	released	option_probability
Clef	imcs21	test	10144880	symptom_280	10144880	0.01559448	19.074890499934554	not_mentioned	0.904	not_mentioned	correct	ok	not_mentioned	released	option_probability
Clef	imcs21	test	10144880	symptom_281	10144880	0.01559448	19.074890499934554	not_mentioned	0.8998	not_mentioned	correct	ok	not_mentioned	released	option_probability
Clef	imcs21	test	10144880	symptom_282	10144880	0.01559448	19.074890499934554	not_mentioned	0.9113	not_mentioned	correct	ok	not_mentioned	released	option_probability
Clef	imcs21	test	10144880	symptom_283	10144880	0.01559448	19.074890499934554	not_mentioned	0.7604	not_mentioned	correct	ok	not_mentioned	released	option_probability
Clef	imcs21	test	10144880	symptom_284	10144880	0.01559448	19.074890499934554	not_mentioned	0.8153	not_mentioned	correct	ok	not_mentioned	released	option_probability
Clef	imcs21	test	10144880	symptom_285	10144880	0.01559448	19.074890499934554	not_mentioned	0.7071	not_mentioned	correct	ok	not_mentioned	released	option_probability
Clef	imcs21	test	10144880	symptom_286	10144880	0.01559448	19.074890499934554	not_mentioned	0.8758	not_mentioned	correct	ok	not_mentioned	released	option_probability
Clef	imcs21	test	10144880	symptom_287	10144880	0.01559448	19.074890499934554	not_mentioned	0.8271000000000001	not_mentioned	correct	ok	not_mentioned	released	option_probability
Clef	imcs21	test	10144880	symptom_288	10144880	0.01559448	19.074890499934554	not_mentioned	0.758	not_mentioned	correct	ok	not_mentioned	released	option_probability
Clef	imcs21	test	10144880	symptom_289	10144880	0.01559448	19.074890499934554	not_mentioned	0.9	not_mentioned	correct	ok	not_mentioned	released	option_probability
Clef	imcs21	test	10144880	symptom_290	10144880	0.01559448	19.074890499934554	not_mentioned	0.8935	not_mentioned	correct	ok	not_mentioned	released	option_probability
Clef	imcs21	test	10144880	symptom_291	10144880	0.01559448	19.074890499934554	not_mentioned	0.9197	not_mentioned	correct	ok	not_mentioned	released	option_probability
Clef	imcs21	test	10144880	symptom_292	10144880	0.01559448	19.074890499934554	not_mentioned	0.7971	not_mentioned	correct	ok	not_mentioned	released	option_probability
Clef	imcs21	test	10144880	symptom_293	10144880	0.01559448	19.074890499934554	not_mentioned	0.8702	not_mentioned	correct	ok	not_mentioned	released	option_probability
Clef	imcs21	test	10144880	symptom_294	10144880	0.01559448	19.074890499934554	not_mentioned	0.8327	not_mentioned	correct	ok	not_mentioned	released	option_probability
Clef	imcs21	test	10144880	symptom_295	10144880	0.01559448	19.074890499934554	not_mentioned	0.8031	not_mentioned	correct	ok	not_mentioned	released	option_probability
Clef	imcs21	test	10144880	symptom_296	10144880	0.01559448	19.074890499934554	not_mentioned	0.9012	not_mentioned	correct	ok	not_mentioned	released	option_probability
Clef	imcs21	test	10144880	symptom_297	10144880	0.01559448	19.074890499934554	not_mentioned	0.9309	not_mentioned	correct	ok	not_mentioned	released	option_probability
Clef	imcs21	test	10144880	symptom_298	10144880	0.01559448	19.074890499934554	not_mentioned	0.6499	not_mentioned	correct	ok	not_mentioned	released	option_probability
Clef	imcs21	test	10144880	symptom_299	10144880	0.01559448	19.074890499934554	not_mentioned	0.9016	not_mentioned	correct	ok	not_mentioned	released	option_probability
Clef	imcs21	test	10144880	symptom_300	10144880	0.01559448	19.074890499934554	not_mentioned	0.7211	not_mentioned	correct	ok	not_mentioned	released	option_probability
Clef	imcs21	test	10144880	symptom_301	10144880	0.01559448	19.074890499934554	not_mentioned	0.9247	not_mentioned	correct	ok	not_mentioned	released	option_probability
Clef	imcs21	test	10144880	symptom_302	10144880	0.01559448	19.074890499934554	not_mentioned	0.7669	not_mentioned	correct	ok	not_mentioned	released	option_probability
Clef	imcs21	test	10144880	symptom_303	10144880	0.01559448	19.074890499934554	not_mentioned	0.8186	not_mentioned	correct	ok	not_mentioned	released	option_probability
Clef	imcs21	test	10144880	symptom_304	10144880	0.01559448	19.074890499934554	not_mentioned	0.8545	not_mentioned	correct	ok	not_mentioned	released	option_probability
Clef	imcs21	test	10144880	symptom_305	10144880	0.01559448	19.074890499934554	not_mentioned	0.6212	not_mentioned	correct	ok	not_mentioned	released	option_probability
Clef	imcs21	test	10144880	symptom_306	10144880	0.01559448	19.074890499934554	not_mentioned	0.8279	not_mentioned	correct	ok	not_mentioned	released	option_probability
Clef	imcs21	test	10144880	symptom_307	10144880	0.01559448	19.074890499934554	not_mentioned	0.3803	not_mentioned	correct	ok	not_mentioned	released	option_probability
Clef	imcs21	test	10144880	symptom_308	10144880	0.01559448	19.074890499934554	not_mentioned	0.7751	not_mentioned	correct	ok	not_mentioned	released	option_probability
Clef	imcs21	test	10144880	symptom_309	10144880	0.01559448	19.074890499934554	not_mentioned	0.9139	not_mentioned	correct	ok	not_mentioned	released	option_probability
Clef	imcs21	test	10144880	symptom_310	10144880	0.01559448	19.074890499934554	not_mentioned	0.706	not_mentioned	correct	ok	not_mentioned	released	option_probability
Clef	imcs21	test	10144880	symptom_311	10144880	0.01559448	19.074890499934554	not_mentioned	0.8178	not_mentioned	correct	ok	not_mentioned	released	option_probability
Clef	imcs21	test	10144880	symptom_312	10144880	0.01559448	19.074890499934554	not_mentioned	0.9373	not_mentioned	correct	ok	not_mentioned	released	option_probability
Clef	imcs21	test	10144880	symptom_313	10144880	0.01559448	19.074890499934554	not_mentioned	0.8404	not_mentioned	correct	ok	not_mentioned	released	option_probability
Clef	imcs21	test	10144880	symptom_314	10144880	0.01559448	19.074890499934554	not_mentioned	0.8876	not_mentioned	correct	ok	not_mentioned	released	option_probability
Clef	imcs21	test	10144880	symptom_315	10144880	0.01559448	19.074890499934554	not_mentioned	0.7461	not_mentioned	correct	ok	not_mentioned	released	option_probability
Clef	imcs21	test	10144880	symptom_316	10144880	0.01559448	19.074890499934554	not_mentioned	0.5344	not_mentioned	correct	ok	not_mentioned	released	option_probability
Clef	imcs21	test	10144880	symptom_317	10144880	0.01559448	19.074890499934554	not_mentioned	0.8445	not_mentioned	correct	ok	not_mentioned	released	option_probability
Clef	imcs21	test	10144880	symptom_318	10144880	0.01559448	19.074890499934554	not_mentioned	0.9259	not_mentioned	correct	ok	not_mentioned	released	option_probability
Clef	imcs21	test	10144880	symptom_319	10144880	0.01559448	19.074890499934554	not_mentioned	0.8797	not_mentioned	correct	ok	not_mentioned	released	option_probability
Clef	imcs21	test	10144880	symptom_320	10144880	0.01559448	19.074890499934554	not_mentioned	0.74	not_mentioned	correct	ok	not_mentioned	released	option_probability
Clef	imcs21	test	10144880	symptom_321	10144880	0.01559448	19.074890499934554	not_mentioned	0.9287	not_mentioned	correct	ok	not_mentioned	released	option_probability
Clef	imcs21	test	10144880	symptom_322	10144880	0.01559448	19.074890499934554	not_mentioned	0.9133	not_mentioned	correct	ok	not_mentioned	released	option_probability
Clef	imcs21	test	10144880	symptom_323	10144880	0.01559448	19.074890499934554	not_mentioned	0.9226	not_mentioned	correct	ok	not_mentioned	released	option_probability
Clef	imcs21	test	10144880	symptom_324	10144880	0.01559448	19.074890499934554	not_mentioned	0.8606	not_mentioned	correct	ok	not_mentioned	released	option_probability
Clef	imcs21	test	10144880	symptom_325	10144880	0.01559448	19.074890499934554	not_mentioned	0.9176	not_mentioned	correct	ok	not_mentioned	released	option_probability
Clef	imcs21	test	10144880	symptom_326	10144880	0.01559448	19.074890499934554	not_mentioned	0.9329	not_mentioned	correct	ok	not_mentioned	released	option_probability
Clef	imcs21	test	10144880	symptom_327	10144880	0.01559448	19.074890499934554	not_mentioned	0.8706	not_mentioned	correct	ok	not_mentioned	released	option_probability
Clef	imcs21	test	10144880	symptom_328	10144880	0.01559448	19.074890499934554	not_mentioned	0.9066	not_mentioned	correct	ok	not_mentioned	released	option_probability
Clef	imcs21	test	10144880	symptom_329	10144880	0.01559448	19.074890499934554	not_mentioned	0.9313	not_mentioned	correct	ok	not_mentioned	released	option_probability
Clef	imcs21	test	10144880	symptom_330	10144880	0.01559448	19.074890499934554	not_mentioned	0.7199	not_mentioned	correct	ok	not_mentioned	released	option_probability
Clef	imcs21	test	10145201	symptom_000	10145201	0.015017039999999999	17.78340383293107	not_mentioned	0.598	not_mentioned	correct	ok	not_mentioned	released	option_probability
Clef	imcs21	test	10145201	symptom_001	10145201	0.015017039999999999	17.78340383293107	not_mentioned	0.8883	not_mentioned	correct	ok	not_mentioned	released	option_probability
Clef	imcs21	test	10145201	symptom_002	10145201	0.015017039999999999	17.78340383293107	not_mentioned	0.8874	not_mentioned	correct	ok	not_mentioned	released	option_probability
Clef	imcs21	test	10145201	symptom_003	10145201	0.015017039999999999	17.78340383293107	not_mentioned	0.9025	not_mentioned	correct	ok	not_mentioned	released	option_probability
Clef	imcs21	test	10145201	symptom_004	10145201	0.015017039999999999	17.78340383293107	positive	0.9105	positive	correct	ok	positive	released	option_probability
Clef	imcs21	test	10145201	symptom_005	10145201	0.015017039999999999	17.78340383293107	not_mentioned	0.9405	not_mentioned	correct	ok	not_mentioned	released	option_probability
Clef	imcs21	test	10145201	symptom_006	10145201	0.015017039999999999	17.78340383293107	not_mentioned	0.8181	not_mentioned	correct	ok	not_mentioned	released	option_probability
Clef	imcs21	test	10145201	symptom_007	10145201	0.015017039999999999	17.78340383293107	not_mentioned	0.9641	not_mentioned	correct	ok	not_mentioned	released	option_probability
Clef	imcs21	test	10145201	symptom_008	10145201	0.015017039999999999	17.78340383293107	positive	0.6134	not_mentioned	incorrect	ok	not_mentioned	released	option_probability
Clef	imcs21	test	10145201	symptom_009	10145201	0.015017039999999999	17.78340383293107	not_mentioned	0.9437	not_mentioned	correct	ok	not_mentioned	released	option_probability
Clef	imcs21	test	10145201	symptom_010	10145201	0.015017039999999999	17.78340383293107	not_mentioned	0.7269	not_mentioned	correct	ok	not_mentioned	released	option_probability
Clef	imcs21	test	10145201	symptom_011	10145201	0.015017039999999999	17.78340383293107	not_mentioned	0.6814	not_mentioned	correct	ok	not_mentioned	released	option_probability
Clef	imcs21	test	10145201	symptom_012	10145201	0.015017039999999999	17.78340383293107	not_mentioned	0.7705	not_mentioned	correct	ok	not_mentioned	released	option_probability
Clef	imcs21	test	10145201	symptom_013	10145201	0.015017039999999999	17.78340383293107	not_mentioned	0.8675	not_mentioned	correct	ok	not_mentioned	released	option_probability
Clef	imcs21	test	10145201	symptom_014	10145201	0.015017039999999999	17.78340383293107	not_mentioned	0.7408	not_mentioned	correct	ok	not_mentioned	released	option_probability
Clef	imcs21	test	10145201	symptom_015	10145201	0.015017039999999999	17.78340383293107	not_mentioned	0.908	not_mentioned	correct	ok	not_mentioned	released	option_probability
Clef	imcs21	test	10145201	symptom_016	10145201	0.015017039999999999	17.78340383293107	not_mentioned	0.6783	not_mentioned	correct	ok	not_mentioned	released	option_probability
Clef	imcs21	test	10145201	symptom_017	10145201	0.015017039999999999	17.78340383293107	not_mentioned	0.9462	not_mentioned	correct	ok	not_mentioned	released	option_probability
Clef	imcs21	test	10145201	symptom_018	10145201	0.015017039999999999	17.78340383293107	not_mentioned	0.8414	not_mentioned	correct	ok	not_mentioned	released	option_probability
Clef	imcs21	test	10145201	symptom_019	10145201	0.015017039999999999	17.78340383293107	not_mentioned	0.9456	not_mentioned	correct	ok	not_mentioned	released	option_probability
Clef	imcs21	test	10145201	symptom_020	10145201	0.015017039999999999	17.78340383293107	not_mentioned	0.669	not_mentioned	correct	ok	not_mentioned	released	option_probability
Clef	imcs21	test	10145201	symptom_021	10145201	0.015017039999999999	17.78340383293107	not_mentioned	0.9296	not_mentioned	correct	ok	not_mentioned	released	option_probability
Clef	imcs21	test	10145201	symptom_022	10145201	0.015017039999999999	17.78340383293107	not_mentioned	0.914	not_mentioned	correct	ok	not_mentioned	released	option_probability
Clef	imcs21	test	10145201	symptom_023	10145201	0.015017039999999999	17.78340383293107	not_mentioned	0.8527	not_mentioned	correct	ok	not_mentioned	released	option_probability
Clef	imcs21	test	10145201	symptom_024	10145201	0.015017039999999999	17.78340383293107	not_mentioned	0.7826	not_mentioned	correct	ok	not_mentioned	released	option_probability
Clef	imcs21	test	10145201	symptom_025	10145201	0.015017039999999999	17.78340383293107	not_mentioned	0.8099000000000001	not_mentioned	correct	ok	not_mentioned	released	option_probability
Clef	imcs21	test	10145201	symptom_026	10145201	0.015017039999999999	17.78340383293107	not_mentioned	0.9289	not_mentioned	correct	ok	not_mentioned	released	option_probability
Clef	imcs21	test	10145201	symptom_027	10145201	0.015017039999999999	17.78340383293107	not_mentioned	0.8986	not_mentioned	correct	ok	not_mentioned	released	option_probability
Clef	imcs21	test	10145201	symptom_028	10145201	0.015017039999999999	17.78340383293107	not_mentioned	0.8258	not_mentioned	correct	ok	not_mentioned	released	option_probability
Clef	imcs21	test	10145201	symptom_029	10145201	0.015017039999999999	17.78340383293107	positive	0.7556	positive	correct	ok	positive	released	option_probability
Clef	imcs21	test	10145201	symptom_030	10145201	0.015017039999999999	17.78340383293107	not_mentioned	0.9435	not_mentioned	correct	ok	not_mentioned	released	option_probability
Clef	imcs21	test	10145201	symptom_031	10145201	0.015017039999999999	17.78340383293107	not_mentioned	0.9108	not_mentioned	correct	ok	not_mentioned	released	option_probability
Clef	imcs21	test	10145201	symptom_032	10145201	0.015017039999999999	17.78340383293107	not_mentioned	0.6497	not_mentioned	correct	ok	not_mentioned	released	option_probability
Clef	imcs21	test	10145201	symptom_033	10145201	0.015017039999999999	17.78340383293107	not_mentioned	0.9492	not_mentioned	correct	ok	not_mentioned	released	option_probability
Clef	imcs21	test	10145201	symptom_034	10145201	0.015017039999999999	17.78340383293107	not_mentioned	0.8867	not_mentioned	correct	ok	not_mentioned	released	option_probability
Clef	imcs21	test	10145201	symptom_035	10145201	0.015017039999999999	17.78340383293107	not_mentioned	0.8892	not_mentioned	correct	ok	not_mentioned	released	option_probability
Clef	imcs21	test	10145201	symptom_036	10145201	0.015017039999999999	17.78340383293107	not_mentioned	0.8924	not_mentioned	correct	ok	not_mentioned	released	option_probability
Clef	imcs21	test	10145201	symptom_037	10145201	0.015017039999999999	17.78340383293107	not_mentioned	0.6644	not_mentioned	correct	ok	not_mentioned	released	option_probability
Clef	imcs21	test	10145201	symptom_038	10145201	0.015017039999999999	17.78340383293107	not_mentioned	0.7216	not_mentioned	correct	ok	not_mentioned	released	option_probability
Clef	imcs21	test	10145201	symptom_039	10145201	0.015017039999999999	17.78340383293107	not_mentioned	0.8307	not_mentioned	correct	ok	not_mentioned	released	option_probability
Clef	imcs21	test	10145201	symptom_040	10145201	0.015017039999999999	17.78340383293107	not_mentioned	0.9531	not_mentioned	correct	ok	not_mentioned	released	option_probability
Clef	imcs21	test	10145201	symptom_041	10145201	0.015017039999999999	17.78340383293107	not_mentioned	0.9005	not_mentioned	correct	ok	not_mentioned	released	option_probability
Clef	imcs21	test	10145201	symptom_042	10145201	0.015017039999999999	17.78340383293107	not_mentioned	0.8995	not_mentioned	correct	ok	not_mentioned	released	option_probability
Clef	imcs21	test	10145201	symptom_043	10145201	0.015017039999999999	17.78340383293107	not_mentioned	0.9224	not_mentioned	correct	ok	not_mentioned	released	option_probability
Clef	imcs21	test	10145201	symptom_044	10145201	0.015017039999999999	17.78340383293107	not_mentioned	0.831	not_mentioned	correct	ok	not_mentioned	released	option_probability
Clef	imcs21	test	10145201	symptom_045	10145201	0.015017039999999999	17.78340383293107	not_mentioned	0.9109	not_mentioned	correct	ok	not_mentioned	released	option_probability
Clef	imcs21	test	10145201	symptom_046	10145201	0.015017039999999999	17.78340383293107	not_mentioned	0.8943	not_mentioned	correct	ok	not_mentioned	released	option_probability
Clef	imcs21	test	10145201	symptom_047	10145201	0.015017039999999999	17.78340383293107	not_mentioned	0.7586	not_mentioned	correct	ok	not_mentioned	released	option_probability
Clef	imcs21	test	10145201	symptom_048	10145201	0.015017039999999999	17.78340383293107	not_mentioned	0.9073	not_mentioned	correct	ok	not_mentioned	released	option_probability
Clef	imcs21	test	10145201	symptom_049	10145201	0.015017039999999999	17.78340383293107	not_mentioned	0.9163	not_mentioned	correct	ok	not_mentioned	released	option_probability
Clef	imcs21	test	10145201	symptom_050	10145201	0.015017039999999999	17.78340383293107	not_mentioned	0.8215	not_mentioned	correct	ok	not_mentioned	released	option_probability
Clef	imcs21	test	10145201	symptom_051	10145201	0.015017039999999999	17.78340383293107	not_mentioned	0.9139	not_mentioned	correct	ok	not_mentioned	released	option_probability
Clef	imcs21	test	10145201	symptom_052	10145201	0.015017039999999999	17.78340383293107	not_mentioned	0.7835	not_mentioned	correct	ok	not_mentioned	released	option_probability
Clef	imcs21	test	10145201	symptom_053	10145201	0.015017039999999999	17.78340383293107	not_mentioned	0.7836	not_mentioned	correct	ok	not_mentioned	released	option_probability
Clef	imcs21	test	10145201	symptom_054	10145201	0.015017039999999999	17.78340383293107	not_mentioned	0.8883	not_mentioned	correct	ok	not_mentioned	released	option_probability
Clef	imcs21	test	10145201	symptom_055	10145201	0.015017039999999999	17.78340383293107	negative	0.4011	not_mentioned	incorrect	ok	not_mentioned	released	option_probability
Clef	imcs21	test	10145201	symptom_056	10145201	0.015017039999999999	17.78340383293107	not_mentioned	0.8073	not_mentioned	correct	ok	not_mentioned	released	option_probability
Clef	imcs21	test	10145201	symptom_057	10145201	0.015017039999999999	17.78340383293107	not_mentioned	0.7747	not_mentioned	correct	ok	not_mentioned	released	option_probability
Clef	imcs21	test	10145201	symptom_058	10145201	0.015017039999999999	17.78340383293107	not_mentioned	0.6664	not_mentioned	correct	ok	not_mentioned	released	option_probability
Clef	imcs21	test	10145201	symptom_059	10145201	0.015017039999999999	17.78340383293107	not_mentioned	0.9023	not_mentioned	correct	ok	not_mentioned	released	option_probability
Clef	imcs21	test	10145201	symptom_060	10145201	0.015017039999999999	17.78340383293107	not_mentioned	0.8001	not_mentioned	correct	ok	not_mentioned	released	option_probability
Clef	imcs21	test	10145201	symptom_061	10145201	0.015017039999999999	17.78340383293107	not_mentioned	0.9063	not_mentioned	correct	ok	not_mentioned	released	option_probability
Clef	imcs21	test	10145201	symptom_062	10145201	0.015017039999999999	17.78340383293107	not_mentioned	0.876	not_mentioned	correct	ok	not_mentioned	released	option_probability
Clef	imcs21	test	10145201	symptom_063	10145201	0.015017039999999999	17.78340383293107	not_mentioned	0.7247	not_mentioned	correct	ok	not_mentioned	released	option_probability
Clef	imcs21	test	10145201	symptom_064	10145201	0.015017039999999999	17.78340383293107	not_mentioned	0.6467	not_mentioned	correct	ok	not_mentioned	released	option_probability
Clef	imcs21	test	10145201	symptom_065	10145201	0.015017039999999999	17.78340383293107	not_mentioned	0.9533	not_mentioned	correct	ok	not_mentioned	released	option_probability
Clef	imcs21	test	10145201	symptom_066	10145201	0.015017039999999999	17.78340383293107	not_mentioned	0.6919	not_mentioned	correct	ok	not_mentioned	released	option_probability
Clef	imcs21	test	10145201	symptom_067	10145201	0.015017039999999999	17.78340383293107	not_mentioned	0.9232	not_mentioned	correct	ok	not_mentioned	released	option_probability
Clef	imcs21	test	10145201	symptom_068	10145201	0.015017039999999999	17.78340383293107	not_mentioned	0.9334	not_mentioned	correct	ok	not_mentioned	released	option_probability
Clef	imcs21	test	10145201	symptom_069	10145201	0.015017039999999999	17.78340383293107	not_mentioned	0.925	not_mentioned	correct	ok	not_mentioned	released	option_probability
Clef	imcs21	test	10145201	symptom_070	10145201	0.015017039999999999	17.78340383293107	not_mentioned	0.917	not_mentioned	correct	ok	not_mentioned	released	option_probability
Clef	imcs21	test	10145201	symptom_071	10145201	0.015017039999999999	17.78340383293107	not_mentioned	0.728	not_mentioned	correct	ok	not_mentioned	released	option_probability
Clef	imcs21	test	10145201	symptom_072	10145201	0.015017039999999999	17.78340383293107	not_mentioned	0.8372	not_mentioned	correct	ok	not_mentioned	released	option_probability
Clef	imcs21	test	10145201	symptom_073	10145201	0.015017039999999999	17.78340383293107	not_mentioned	0.7627	not_mentioned	correct	ok	not_mentioned	released	option_probability
Clef	imcs21	test	10145201	symptom_074	10145201	0.015017039999999999	17.78340383293107	not_mentioned	0.812	not_mentioned	correct	ok	not_mentioned	released	option_probability
Clef	imcs21	test	10145201	symptom_075	10145201	0.015017039999999999	17.78340383293107	not_mentioned	0.7864	not_mentioned	correct	ok	not_mentioned	released	option_probability
Clef	imcs21	test	10145201	symptom_076	10145201	0.015017039999999999	17.78340383293107	not_mentioned	0.8576	not_mentioned	correct	ok	not_mentioned	released	option_probability
Clef	imcs21	test	10145201	symptom_077	10145201	0.015017039999999999	17.78340383293107	not_mentioned	0.819	not_mentioned	correct	ok	not_mentioned	released	option_probability
Clef	imcs21	test	10145201	symptom_078	10145201	0.015017039999999999	17.78340383293107	not_mentioned	0.8482	not_mentioned	correct	ok	not_mentioned	released	option_probability
Clef	imcs21	test	10145201	symptom_079	10145201	0.015017039999999999	17.78340383293107	not_mentioned	0.6775	not_mentioned	correct	ok	not_mentioned	released	option_probability
Clef	imcs21	test	10145201	symptom_080	10145201	0.015017039999999999	17.78340383293107	not_mentioned	0.8841	not_mentioned	correct	ok	not_mentioned	released	option_probability
Clef	imcs21	test	10145201	symptom_081	10145201	0.015017039999999999	17.78340383293107	not_mentioned	0.9451	not_mentioned	correct	ok	not_mentioned	released	option_probability
Clef	imcs21	test	10145201	symptom_082	10145201	0.015017039999999999	17.78340383293107	not_mentioned	0.8335	not_mentioned	correct	ok	not_mentioned	released	option_probability
Clef	imcs21	test	10145201	symptom_083	10145201	0.015017039999999999	17.78340383293107	not_mentioned	0.8075	not_mentioned	correct	ok	not_mentioned	released	option_probability
Clef	imcs21	test	10145201	symptom_084	10145201	0.015017039999999999	17.78340383293107	not_mentioned	0.9526	not_mentioned	correct	ok	not_mentioned	released	option_probability
Clef	imcs21	test	10145201	symptom_085	10145201	0.015017039999999999	17.78340383293107	not_mentioned	0.8751	not_mentioned	correct	ok	not_mentioned	released	option_probability
Clef	imcs21	test	10145201	symptom_086	10145201	0.015017039999999999	17.78340383293107	not_mentioned	0.6564	not_mentioned	correct	ok	not_mentioned	released	option_probability
Clef	imcs21	test	10145201	symptom_087	10145201	0.015017039999999999	17.78340383293107	not_mentioned	0.7523	not_mentioned	correct	ok	not_mentioned	released	option_probability
Clef	imcs21	test	10145201	symptom_088	10145201	0.015017039999999999	17.78340383293107	not_mentioned	0.8555	not_mentioned	correct	ok	not_mentioned	released	option_probability
Clef	imcs21	test	10145201	symptom_089	10145201	0.015017039999999999	17.78340383293107	not_mentioned	0.6422	not_mentioned	correct	ok	not_mentioned	released	option_probability
Clef	imcs21	test	10145201	symptom_090	10145201	0.015017039999999999	17.78340383293107	not_mentioned	0.827	not_mentioned	correct	ok	not_mentioned	released	option_probability
Clef	imcs21	test	10145201	symptom_091	10145201	0.015017039999999999	17.78340383293107	not_mentioned	0.8784	not_mentioned	correct	ok	not_mentioned	released	option_probability
Clef	imcs21	test	10145201	symptom_092	10145201	0.015017039999999999	17.78340383293107	not_mentioned	0.6898	not_mentioned	correct	ok	not_mentioned	released	option_probability
Clef	imcs21	test	10145201	symptom_093	10145201	0.015017039999999999	17.78340383293107	not_mentioned	0.8744	not_mentioned	correct	ok	not_mentioned	released	option_probability
Clef	imcs21	test	10145201	symptom_094	10145201	0.015017039999999999	17.78340383293107	not_mentioned	0.7477	not_mentioned	correct	ok	not_mentioned	released	option_probability
Clef	imcs21	test	10145201	symptom_095	10145201	0.015017039999999999	17.78340383293107	not_mentioned	0.7774	not_mentioned	correct	ok	not_mentioned	released	option_probability
Clef	imcs21	test	10145201	symptom_096	10145201	0.015017039999999999	17.78340383293107	not_mentioned	0.8331	not_mentioned	correct	ok	not_mentioned	released	option_probability
Clef	imcs21	test	10145201	symptom_097	10145201	0.015017039999999999	17.78340383293107	not_mentioned	0.8122	not_mentioned	correct	ok	not_mentioned	released	option_probability
Clef	imcs21	test	10145201	symptom_098	10145201	0.015017039999999999	17.78340383293107	not_mentioned	0.8369	not_mentioned	correct	ok	not_mentioned	released	option_probability
Clef	imcs21	test	10145201	symptom_099	10145201	0.015017039999999999	17.78340383293107	not_mentioned	0.8669	not_mentioned	correct	ok	not_mentioned	released	option_probability
Clef	imcs21	test	10145201	symptom_100	10145201	0.015017039999999999	17.78340383293107	not_mentioned	0.6849	not_mentioned	correct	ok	not_mentioned	released	option_probability
Clef	imcs21	test	10145201	symptom_101	10145201	0.015017039999999999	17.78340383293107	not_mentioned	0.7568	not_mentioned	correct	ok	not_mentioned	released	option_probability
Clef	imcs21	test	10145201	symptom_102	10145201	0.015017039999999999	17.78340383293107	not_mentioned	0.8601	not_mentioned	correct	ok	not_mentioned	released	option_probability
Clef	imcs21	test	10145201	symptom_103	10145201	0.015017039999999999	17.78340383293107	not_mentioned	0.8841	not_mentioned	correct	ok	not_mentioned	released	option_probability
Clef	imcs21	test	10145201	symptom_104	10145201	0.015017039999999999	17.78340383293107	not_mentioned	0.939	not_mentioned	correct	ok	not_mentioned	released	option_probability
Clef	imcs21	test	10145201	symptom_105	10145201	0.015017039999999999	17.78340383293107	not_mentioned	0.8293	not_mentioned	correct	ok	not_mentioned	released	option_probability
Clef	imcs21	test	10145201	symptom_106	10145201	0.015017039999999999	17.78340383293107	not_mentioned	0.6465	not_mentioned	correct	ok	not_mentioned	released	option_probability
Clef	imcs21	test	10145201	symptom_107	10145201	0.015017039999999999	17.78340383293107	not_mentioned	0.7465	not_mentioned	correct	ok	not_mentioned	released	option_probability
Clef	imcs21	test	10145201	symptom_108	10145201	0.015017039999999999	17.78340383293107	not_mentioned	0.8129	not_mentioned	correct	ok	not_mentioned	released	option_probability
Clef	imcs21	test	10145201	symptom_109	10145201	0.015017039999999999	17.78340383293107	not_mentioned	0.7532	not_mentioned	correct	ok	not_mentioned	released	option_probability
Clef	imcs21	test	10145201	symptom_110	10145201	0.015017039999999999	17.78340383293107	not_mentioned	0.7944	not_mentioned	correct	ok	not_mentioned	released	option_probability
Clef	imcs21	test	10145201	symptom_111	10145201	0.015017039999999999	17.78340383293107	not_mentioned	0.7092	not_mentioned	correct	ok	not_mentioned	released	option_probability
Clef	imcs21	test	10145201	symptom_112	10145201	0.015017039999999999	17.78340383293107	not_mentioned	0.8307	not_mentioned	correct	ok	not_mentioned	released	option_probability
Clef	imcs21	test	10145201	symptom_113	10145201	0.015017039999999999	17.78340383293107	not_mentioned	0.7085	not_mentioned	correct	ok	not_mentioned	released	option_probability
Clef	imcs21	test	10145201	symptom_114	10145201	0.015017039999999999	17.78340383293107	not_mentioned	0.7972	not_mentioned	correct	ok	not_mentioned	released	option_probability
Clef	imcs21	test	10145201	symptom_115	10145201	0.015017039999999999	17.78340383293107	not_mentioned	0.7588	not_mentioned	correct	ok	not_mentioned	released	option_probability
Clef	imcs21	test	10145201	symptom_116	10145201	0.015017039999999999	17.78340383293107	not_mentioned	0.7116	not_mentioned	correct	ok	not_mentioned	released	option_probability
Clef	imcs21	test	10145201	symptom_117	10145201	0.015017039999999999	17.78340383293107	not_mentioned	0.8515	not_mentioned	correct	ok	not_mentioned	released	option_probability
Clef	imcs21	test	10145201	symptom_118	10145201	0.015017039999999999	17.78340383293107	not_mentioned	0.8362	not_mentioned	correct	ok	not_mentioned	released	option_probability
Clef	imcs21	test	10145201	symptom_119	10145201	0.015017039999999999	17.78340383293107	not_mentioned	0.7685	not_mentioned	correct	ok	not_mentioned	released	option_probability
Clef	imcs21	test	10145201	symptom_120	10145201	0.015017039999999999	17.78340383293107	not_mentioned	0.8903	not_mentioned	correct	ok	not_mentioned	released	option_probability
Clef	imcs21	test	10145201	symptom_121	10145201	0.015017039999999999	17.78340383293107	not_mentioned	0.7786000000000001	not_mentioned	correct	ok	not_mentioned	released	option_probability
Clef	imcs21	test	10145201	symptom_122	10145201	0.015017039999999999	17.78340383293107	not_mentioned	0.5612	not_mentioned	correct	ok	not_mentioned	released	option_probability
Clef	imcs21	test	10145201	symptom_123	10145201	0.015017039999999999	17.78340383293107	not_mentioned	0.5979	not_mentioned	correct	ok	not_mentioned	released	option_probability
Clef	imcs21	test	10145201	symptom_124	10145201	0.015017039999999999	17.78340383293107	negative	0.5368	not_mentioned	incorrect	ok	not_mentioned	released	option_probability
Clef	imcs21	test	10145201	symptom_125	10145201	0.015017039999999999	17.78340383293107	not_mentioned	0.8533	not_mentioned	correct	ok	not_mentioned	released	option_probability
Clef	imcs21	test	10145201	symptom_126	10145201	0.015017039999999999	17.78340383293107	not_mentioned	0.8888	not_mentioned	correct	ok	not_mentioned	released	option_probability
Clef	imcs21	test	10145201	symptom_127	10145201	0.015017039999999999	17.78340383293107	not_mentioned	0.7155	not_mentioned	correct	ok	not_mentioned	released	option_probability
Clef	imcs21	test	10145201	symptom_128	10145201	0.015017039999999999	17.78340383293107	not_mentioned	0.6792	not_mentioned	correct	ok	not_mentioned	released	option_probability
Clef	imcs21	test	10145201	symptom_129	10145201	0.015017039999999999	17.78340383293107	not_mentioned	0.9145	not_mentioned	correct	ok	not_mentioned	released	option_probability
Clef	imcs21	test	10145201	symptom_130	10145201	0.015017039999999999	17.78340383293107	not_mentioned	0.9151	not_mentioned	correct	ok	not_mentioned	released	option_probability
Clef	imcs21	test	10145201	symptom_131	10145201	0.015017039999999999	17.78340383293107	not_mentioned	0.753	not_mentioned	correct	ok	not_mentioned	released	option_probability
Clef	imcs21	test	10145201	symptom_132	10145201	0.015017039999999999	17.78340383293107	not_mentioned	0.922	not_mentioned	correct	ok	not_mentioned	released	option_probability
Clef	imcs21	test	10145201	symptom_133	10145201	0.015017039999999999	17.78340383293107	not_mentioned	0.9162	not_mentioned	correct	ok	not_mentioned	released	option_probability
Clef	imcs21	test	10145201	symptom_134	10145201	0.015017039999999999	17.78340383293107	not_mentioned	0.9344	not_mentioned	correct	ok	not_mentioned	released	option_probability
Clef	imcs21	test	10145201	symptom_135	10145201	0.015017039999999999	17.78340383293107	not_mentioned	0.9276	not_mentioned	correct	ok	not_mentioned	released	option_probability
Clef	imcs21	test	10145201	symptom_136	10145201	0.015017039999999999	17.78340383293107	not_mentioned	0.9442	not_mentioned	correct	ok	not_mentioned	released	option_probability
Clef	imcs21	test	10145201	symptom_137	10145201	0.015017039999999999	17.78340383293107	not_mentioned	0.8772	not_mentioned	correct	ok	not_mentioned	released	option_probability
Clef	imcs21	test	10145201	symptom_138	10145201	0.015017039999999999	17.78340383293107	not_mentioned	0.658	not_mentioned	correct	ok	not_mentioned	released	option_probability
Clef	imcs21	test	10145201	symptom_139	10145201	0.015017039999999999	17.78340383293107	not_mentioned	0.9286	not_mentioned	correct	ok	not_mentioned	released	option_probability
Clef	imcs21	test	10145201	symptom_140	10145201	0.015017039999999999	17.78340383293107	not_mentioned	0.8991	not_mentioned	correct	ok	not_mentioned	released	option_probability
Clef	imcs21	test	10145201	symptom_141	10145201	0.015017039999999999	17.78340383293107	not_mentioned	0.8899	not_mentioned	correct	ok	not_mentioned	released	option_probability
Clef	imcs21	test	10145201	symptom_142	10145201	0.015017039999999999	17.78340383293107	not_mentioned	0.8887	not_mentioned	correct	ok	not_mentioned	released	option_probability
Clef	imcs21	test	10145201	symptom_143	10145201	0.015017039999999999	17.78340383293107	not_mentioned	0.9256	not_mentioned	correct	ok	not_mentioned	released	option_probability
Clef	imcs21	test	10145201	symptom_144	10145201	0.015017039999999999	17.78340383293107	not_mentioned	0.9227	not_mentioned	correct	ok	not_mentioned	released	option_probability
Clef	imcs21	test	10145201	symptom_145	10145201	0.015017039999999999	17.78340383293107	not_mentioned	0.9496	not_mentioned	correct	ok	not_mentioned	released	option_probability
Clef	imcs21	test	10145201	symptom_146	10145201	0.015017039999999999	17.78340383293107	not_mentioned	0.7225	not_mentioned	correct	ok	not_mentioned	released	option_probability
Clef	imcs21	test	10145201	symptom_147	10145201	0.015017039999999999	17.78340383293107	not_mentioned	0.9504	not_mentioned	correct	ok	not_mentioned	released	option_probability
Clef	imcs21	test	10145201	symptom_148	10145201	0.015017039999999999	17.78340383293107	not_mentioned	0.8855	not_mentioned	correct	ok	not_mentioned	released	option_probability
Clef	imcs21	test	10145201	symptom_149	10145201	0.015017039999999999	17.78340383293107	uncertain	0.6534	not_mentioned	incorrect	ok	not_mentioned	released	option_probability
Clef	imcs21	test	10145201	symptom_150	10145201	0.015017039999999999	17.78340383293107	not_mentioned	0.8208	not_mentioned	correct	ok	not_mentioned	released	option_probability
Clef	imcs21	test	10145201	symptom_151	10145201	0.015017039999999999	17.78340383293107	not_mentioned	0.8936	not_mentioned	correct	ok	not_mentioned	released	option_probability
Clef	imcs21	test	10145201	symptom_152	10145201	0.015017039999999999	17.78340383293107	not_mentioned	0.8184	not_mentioned	correct	ok	not_mentioned	released	option_probability
Clef	imcs21	test	10145201	symptom_153	10145201	0.015017039999999999	17.78340383293107	not_mentioned	0.9123	not_mentioned	correct	ok	not_mentioned	released	option_probability
Clef	imcs21	test	10145201	symptom_154	10145201	0.015017039999999999	17.78340383293107	not_mentioned	0.8596	not_mentioned	correct	ok	not_mentioned	released	option_probability
Clef	imcs21	test	10145201	symptom_155	10145201	0.015017039999999999	17.78340383293107	not_mentioned	0.8938	not_mentioned	correct	ok	not_mentioned	released	option_probability
Clef	imcs21	test	10145201	symptom_156	10145201	0.015017039999999999	17.78340383293107	not_mentioned	0.933	not_mentioned	correct	ok	not_mentioned	released	option_probability
Clef	imcs21	test	10145201	symptom_157	10145201	0.015017039999999999	17.78340383293107	not_mentioned	0.9309	not_mentioned	correct	ok	not_mentioned	released	option_probability
Clef	imcs21	test	10145201	symptom_158	10145201	0.015017039999999999	17.78340383293107	not_mentioned	0.6788	not_mentioned	correct	ok	not_mentioned	released	option_probability
Clef	imcs21	test	10145201	symptom_159	10145201	0.015017039999999999	17.78340383293107	not_mentioned	0.9025	not_mentioned	correct	ok	not_mentioned	released	option_probability
Clef	imcs21	test	10145201	symptom_160	10145201	0.015017039999999999	17.78340383293107	not_mentioned	0.8679	not_mentioned	correct	ok	not_mentioned	released	option_probability
Clef	imcs21	test	10145201	symptom_161	10145201	0.015017039999999999	17.78340383293107	not_mentioned	0.8623	not_mentioned	correct	ok	not_mentioned	released	option_probability
Clef	imcs21	test	10145201	symptom_162	10145201	0.015017039999999999	17.78340383293107	not_mentioned	0.776	not_mentioned	correct	ok	not_mentioned	released	option_probability
Clef	imcs21	test	10145201	symptom_163	10145201	0.015017039999999999	17.78340383293107	not_mentioned	0.8183	not_mentioned	correct	ok	not_mentioned	released	option_probability
Clef	imcs21	test	10145201	symptom_164	10145201	0.015017039999999999	17.78340383293107	not_mentioned	0.7796	not_mentioned	correct	ok	not_mentioned	released	option_probability
Clef	imcs21	test	10145201	symptom_165	10145201	0.015017039999999999	17.78340383293107	not_mentioned	0.7946	not_mentioned	correct	ok	not_mentioned	released	option_probability
Clef	imcs21	test	10145201	symptom_166	10145201	0.015017039999999999	17.78340383293107	not_mentioned	0.9169	not_mentioned	correct	ok	not_mentioned	released	option_probability
Clef	imcs21	test	10145201	symptom_167	10145201	0.015017039999999999	17.78340383293107	not_mentioned	0.8483	not_mentioned	correct	ok	not_mentioned	released	option_probability
Clef	imcs21	test	10145201	symptom_168	10145201	0.015017039999999999	17.78340383293107	not_mentioned	0.9175	not_mentioned	correct	ok	not_mentioned	released	option_probability
Clef	imcs21	test	10145201	symptom_169	10145201	0.015017039999999999	17.78340383293107	not_mentioned	0.8216	not_mentioned	correct	ok	not_mentioned	released	option_probability
Clef	imcs21	test	10145201	symptom_170	10145201	0.015017039999999999	17.78340383293107	not_mentioned	0.88	not_mentioned	correct	ok	not_mentioned	released	option_probability
Clef	imcs21	test	10145201	symptom_171	10145201	0.015017039999999999	17.78340383293107	not_mentioned	0.9131	not_mentioned	correct	ok	not_mentioned	released	option_probability
Clef	imcs21	test	10145201	symptom_172	10145201	0.015017039999999999	17.78340383293107	not_mentioned	0.7902	not_mentioned	correct	ok	not_mentioned	released	option_probability
Clef	imcs21	test	10145201	symptom_173	10145201	0.015017039999999999	17.78340383293107	not_mentioned	0.774	not_mentioned	correct	ok	not_mentioned	released	option_probability
Clef	imcs21	test	10145201	symptom_174	10145201	0.015017039999999999	17.78340383293107	not_mentioned	0.9268	not_mentioned	correct	ok	not_mentioned	released	option_probability
Clef	imcs21	test	10145201	symptom_175	10145201	0.015017039999999999	17.78340383293107	not_mentioned	0.9198	not_mentioned	correct	ok	not_mentioned	released	option_probability
Clef	imcs21	test	10145201	symptom_176	10145201	0.015017039999999999	17.78340383293107	not_mentioned	0.8715	not_mentioned	correct	ok	not_mentioned	released	option_probability
Clef	imcs21	test	10145201	symptom_177	10145201	0.015017039999999999	17.78340383293107	not_mentioned	0.8926000000000001	not_mentioned	correct	ok	not_mentioned	released	option_probability
Clef	imcs21	test	10145201	symptom_178	10145201	0.015017039999999999	17.78340383293107	not_mentioned	0.8581	not_mentioned	correct	ok	not_mentioned	released	option_probability
Clef	imcs21	test	10145201	symptom_179	10145201	0.015017039999999999	17.78340383293107	not_mentioned	0.6373	not_mentioned	correct	ok	not_mentioned	released	option_probability
Clef	imcs21	test	10145201	symptom_180	10145201	0.015017039999999999	17.78340383293107	not_mentioned	0.9124	not_mentioned	correct	ok	not_mentioned	released	option_probability
Clef	imcs21	test	10145201	symptom_181	10145201	0.015017039999999999	17.78340383293107	not_mentioned	0.9184	not_mentioned	correct	ok	not_mentioned	released	option_probability
Clef	imcs21	test	10145201	symptom_182	10145201	0.015017039999999999	17.78340383293107	not_mentioned	0.8966	not_mentioned	correct	ok	not_mentioned	released	option_probability
Clef	imcs21	test	10145201	symptom_183	10145201	0.015017039999999999	17.78340383293107	not_mentioned	0.9158	not_mentioned	correct	ok	not_mentioned	released	option_probability
Clef	imcs21	test	10145201	symptom_184	10145201	0.015017039999999999	17.78340383293107	not_mentioned	0.9306	not_mentioned	correct	ok	not_mentioned	released	option_probability
Clef	imcs21	test	10145201	symptom_185	10145201	0.015017039999999999	17.78340383293107	not_mentioned	0.6704	not_mentioned	correct	ok	not_mentioned	released	option_probability
Clef	imcs21	test	10145201	symptom_186	10145201	0.015017039999999999	17.78340383293107	not_mentioned	0.9177	not_mentioned	correct	ok	not_mentioned	released	option_probability
Clef	imcs21	test	10145201	symptom_187	10145201	0.015017039999999999	17.78340383293107	not_mentioned	0.9359	not_mentioned	correct	ok	not_mentioned	released	option_probability
Clef	imcs21	test	10145201	symptom_188	10145201	0.015017039999999999	17.78340383293107	not_mentioned	0.9137	not_mentioned	correct	ok	not_mentioned	released	option_probability
Clef	imcs21	test	10145201	symptom_189	10145201	0.015017039999999999	17.78340383293107	not_mentioned	0.8514	not_mentioned	correct	ok	not_mentioned	released	option_probability
Clef	imcs21	test	10145201	symptom_190	10145201	0.015017039999999999	17.78340383293107	not_mentioned	0.8753	not_mentioned	correct	ok	not_mentioned	released	option_probability
Clef	imcs21	test	10145201	symptom_191	10145201	0.015017039999999999	17.78340383293107	not_mentioned	0.9325	not_mentioned	correct	ok	not_mentioned	released	option_probability
Clef	imcs21	test	10145201	symptom_192	10145201	0.015017039999999999	17.78340383293107	not_mentioned	0.7791	not_mentioned	correct	ok	not_mentioned	released	option_probability
Clef	imcs21	test	10145201	symptom_193	10145201	0.015017039999999999	17.78340383293107	not_mentioned	0.9587	not_mentioned	correct	ok	not_mentioned	released	option_probability
Clef	imcs21	test	10145201	symptom_194	10145201	0.015017039999999999	17.78340383293107	not_mentioned	0.9402	not_mentioned	correct	ok	not_mentioned	released	option_probability
Clef	imcs21	test	10145201	symptom_195	10145201	0.015017039999999999	17.78340383293107	not_mentioned	0.9677	not_mentioned	correct	ok	not_mentioned	released	option_probability
Clef	imcs21	test	10145201	symptom_196	10145201	0.015017039999999999	17.78340383293107	not_mentioned	0.9829	not_mentioned	correct	ok	not_mentioned	released	option_probability
Clef	imcs21	test	10145201	symptom_197	10145201	0.015017039999999999	17.78340383293107	not_mentioned	0.917	not_mentioned	correct	ok	not_mentioned	released	option_probability
Clef	imcs21	test	10145201	symptom_198	10145201	0.015017039999999999	17.78340383293107	not_mentioned	0.9573	not_mentioned	correct	ok	not_mentioned	released	option_probability
Clef	imcs21	test	10145201	symptom_199	10145201	0.015017039999999999	17.78340383293107	not_mentioned	0.9475	not_mentioned	correct	ok	not_mentioned	released	option_probability
Clef	imcs21	test	10145201	symptom_200	10145201	0.015017039999999999	17.78340383293107	not_mentioned	0.9344	not_mentioned	correct	ok	not_mentioned	released	option_probability
Clef	imcs21	test	10145201	symptom_201	10145201	0.015017039999999999	17.78340383293107	not_mentioned	0.966	not_mentioned	correct	ok	not_mentioned	released	option_probability
Clef	imcs21	test	10145201	symptom_202	10145201	0.015017039999999999	17.78340383293107	not_mentioned	0.9378	not_mentioned	correct	ok	not_mentioned	released	option_probability
Clef	imcs21	test	10145201	symptom_203	10145201	0.015017039999999999	17.78340383293107	not_mentioned	0.952	not_mentioned	correct	ok	not_mentioned	released	option_probability
Clef	imcs21	test	10145201	symptom_204	10145201	0.015017039999999999	17.78340383293107	not_mentioned	0.9355	not_mentioned	correct	ok	not_mentioned	released	option_probability
Clef	imcs21	test	10145201	symptom_205	10145201	0.015017039999999999	17.78340383293107	not_mentioned	0.948	not_mentioned	correct	ok	not_mentioned	released	option_probability
Clef	imcs21	test	10145201	symptom_206	10145201	0.015017039999999999	17.78340383293107	not_mentioned	0.9529	not_mentioned	correct	ok	not_mentioned	released	option_probability
Clef	imcs21	test	10145201	symptom_207	10145201	0.015017039999999999	17.78340383293107	not_mentioned	0.9617	not_mentioned	correct	ok	not_mentioned	released	option_probability
Clef	imcs21	test	10145201	symptom_208	10145201	0.015017039999999999	17.78340383293107	not_mentioned	0.9574	not_mentioned	correct	ok	not_mentioned	released	option_probability
Clef	imcs21	test	10145201	symptom_209	10145201	0.015017039999999999	17.78340383293107	not_mentioned	0.976	not_mentioned	correct	ok	not_mentioned	released	option_probability
Clef	imcs21	test	10145201	symptom_210	10145201	0.015017039999999999	17.78340383293107	not_mentioned	0.9554	not_mentioned	correct	ok	not_mentioned	released	option_probability
Clef	imcs21	test	10145201	symptom_211	10145201	0.015017039999999999	17.78340383293107	not_mentioned	0.9487	not_mentioned	correct	ok	not_mentioned	released	option_probability
Clef	imcs21	test	10145201	symptom_212	10145201	0.015017039999999999	17.78340383293107	not_mentioned	0.8647	not_mentioned	correct	ok	not_mentioned	released	option_probability
Clef	imcs21	test	10145201	symptom_213	10145201	0.015017039999999999	17.78340383293107	not_mentioned	0.9471	not_mentioned	correct	ok	not_mentioned	released	option_probability
Clef	imcs21	test	10145201	symptom_214	10145201	0.015017039999999999	17.78340383293107	not_mentioned	0.8833	not_mentioned	correct	ok	not_mentioned	released	option_probability
Clef	imcs21	test	10145201	symptom_215	10145201	0.015017039999999999	17.78340383293107	not_mentioned	0.8873	not_mentioned	correct	ok	not_mentioned	released	option_probability
Clef	imcs21	test	10145201	symptom_216	10145201	0.015017039999999999	17.78340383293107	not_mentioned	0.8333	not_mentioned	correct	ok	not_mentioned	released	option_probability
Clef	imcs21	test	10145201	symptom_217	10145201	0.015017039999999999	17.78340383293107	not_mentioned	0.9356	not_mentioned	correct	ok	not_mentioned	released	option_probability
Clef	imcs21	test	10145201	symptom_218	10145201	0.015017039999999999	17.78340383293107	not_mentioned	0.9267	not_mentioned	correct	ok	not_mentioned	released	option_probability
Clef	imcs21	test	10145201	symptom_219	10145201	0.015017039999999999	17.78340383293107	not_mentioned	0.937	not_mentioned	correct	ok	not_mentioned	released	option_probability
Clef	imcs21	test	10145201	symptom_220	10145201	0.015017039999999999	17.78340383293107	not_mentioned	0.9611	not_mentioned	correct	ok	not_mentioned	released	option_probability
Clef	imcs21	test	10145201	symptom_221	10145201	0.015017039999999999	17.78340383293107	not_mentioned	0.9367	not_mentioned	correct	ok	not_mentioned	released	option_probability
Clef	imcs21	test	10145201	symptom_222	10145201	0.015017039999999999	17.78340383293107	not_mentioned	0.8522	not_mentioned	correct	ok	not_mentioned	released	option_probability
Clef	imcs21	test	10145201	symptom_223	10145201	0.015017039999999999	17.78340383293107	not_mentioned	0.8919	not_mentioned	correct	ok	not_mentioned	released	option_probability
Clef	imcs21	test	10145201	symptom_224	10145201	0.015017039999999999	17.78340383293107	not_mentioned	0.965	not_mentioned	correct	ok	not_mentioned	released	option_probability
Clef	imcs21	test	10145201	symptom_225	10145201	0.015017039999999999	17.78340383293107	not_mentioned	0.7903	not_mentioned	correct	ok	not_mentioned	released	option_probability
Clef	imcs21	test	10145201	symptom_226	10145201	0.015017039999999999	17.78340383293107	not_mentioned	0.9115	not_mentioned	correct	ok	not_mentioned	released	option_probability
Clef	imcs21	test	10145201	symptom_227	10145201	0.015017039999999999	17.78340383293107	not_mentioned	0.8889	not_mentioned	correct	ok	not_mentioned	released	option_probability
Clef	imcs21	test	10145201	symptom_228	10145201	0.015017039999999999	17.78340383293107	not_mentioned	0.952	not_mentioned	correct	ok	not_mentioned	released	option_probability
Clef	imcs21	test	10145201	symptom_229	10145201	0.015017039999999999	17.78340383293107	not_mentioned	0.9828	not_mentioned	correct	ok	not_mentioned	released	option_probability
Clef	imcs21	test	10145201	symptom_230	10145201	0.015017039999999999	17.78340383293107	not_mentioned	0.9612	not_mentioned	correct	ok	not_mentioned	released	option_probability
Clef	imcs21	test	10145201	symptom_231	10145201	0.015017039999999999	17.78340383293107	not_mentioned	0.9551	not_mentioned	correct	ok	not_mentioned	released	option_probability
Clef	imcs21	test	10145201	symptom_232	10145201	0.015017039999999999	17.78340383293107	not_mentioned	0.9043	not_mentioned	correct	ok	not_mentioned	released	option_probability
Clef	imcs21	test	10145201	symptom_233	10145201	0.015017039999999999	17.78340383293107	not_mentioned	0.961	not_mentioned	correct	ok	not_mentioned	released	option_probability
Clef	imcs21	test	10145201	symptom_234	10145201	0.015017039999999999	17.78340383293107	not_mentioned	0.9453	not_mentioned	correct	ok	not_mentioned	released	option_probability
Clef	imcs21	test	10145201	symptom_235	10145201	0.015017039999999999	17.78340383293107	not_mentioned	0.9628	not_mentioned	correct	ok	not_mentioned	released	option_probability
Clef	imcs21	test	10145201	symptom_236	10145201	0.015017039999999999	17.78340383293107	not_mentioned	0.9488	not_mentioned	correct	ok	not_mentioned	released	option_probability
Clef	imcs21	test	10145201	symptom_237	10145201	0.015017039999999999	17.78340383293107	not_mentioned	0.8752	not_mentioned	correct	ok	not_mentioned	released	option_probability
Clef	imcs21	test	10145201	symptom_238	10145201	0.015017039999999999	17.78340383293107	not_mentioned	0.938	not_mentioned	correct	ok	not_mentioned	released	option_probability
Clef	imcs21	test	10145201	symptom_239	10145201	0.015017039999999999	17.78340383293107	not_mentioned	0.9474	not_mentioned	correct	ok	not_mentioned	released	option_probability
Clef	imcs21	test	10145201	symptom_240	10145201	0.015017039999999999	17.78340383293107	not_mentioned	0.9758	not_mentioned	correct	ok	not_mentioned	released	option_probability
Clef	imcs21	test	10145201	symptom_241	10145201	0.015017039999999999	17.78340383293107	not_mentioned	0.9098	not_mentioned	correct	ok	not_mentioned	released	option_probability
Clef	imcs21	test	10145201	symptom_242	10145201	0.015017039999999999	17.78340383293107	not_mentioned	0.9607	not_mentioned	correct	ok	not_mentioned	released	option_probability
Clef	imcs21	test	10145201	symptom_243	10145201	0.015017039999999999	17.78340383293107	not_mentioned	0.956	not_mentioned	correct	ok	not_mentioned	released	option_probability
Clef	imcs21	test	10145201	symptom_244	10145201	0.015017039999999999	17.78340383293107	not_mentioned	0.9668	not_mentioned	correct	ok	not_mentioned	released	option_probability
Clef	imcs21	test	10145201	symptom_245	10145201	0.015017039999999999	17.78340383293107	not_mentioned	0.8442000000000001	not_mentioned	correct	ok	not_mentioned	released	option_probability
Clef	imcs21	test	10145201	symptom_246	10145201	0.015017039999999999	17.78340383293107	not_mentioned	0.9611	not_mentioned	correct	ok	not_mentioned	released	option_probability
Clef	imcs21	test	10145201	symptom_247	10145201	0.015017039999999999	17.78340383293107	not_mentioned	0.91	not_mentioned	correct	ok	not_mentioned	released	option_probability
Clef	imcs21	test	10145201	symptom_248	10145201	0.015017039999999999	17.78340383293107	not_mentioned	0.9301	not_mentioned	correct	ok	not_mentioned	released	option_probability
Clef	imcs21	test	10145201	symptom_249	10145201	0.015017039999999999	17.78340383293107	not_mentioned	0.9311	not_mentioned	correct	ok	not_mentioned	released	option_probability
Clef	imcs21	test	10145201	symptom_250	10145201	0.015017039999999999	17.78340383293107	not_mentioned	0.9442	not_mentioned	correct	ok	not_mentioned	released	option_probability
Clef	imcs21	test	10145201	symptom_251	10145201	0.015017039999999999	17.78340383293107	not_mentioned	0.9505	not_mentioned	correct	ok	not_mentioned	released	option_probability
Clef	imcs21	test	10145201	symptom_252	10145201	0.015017039999999999	17.78340383293107	not_mentioned	0.9298	not_mentioned	correct	ok	not_mentioned	released	option_probability
Clef	imcs21	test	10145201	symptom_253	10145201	0.015017039999999999	17.78340383293107	not_mentioned	0.958	not_mentioned	correct	ok	not_mentioned	released	option_probability
Clef	imcs21	test	10145201	symptom_254	10145201	0.015017039999999999	17.78340383293107	not_mentioned	0.9191	not_mentioned	correct	ok	not_mentioned	released	option_probability
Clef	imcs21	test	10145201	symptom_255	10145201	0.015017039999999999	17.78340383293107	not_mentioned	0.9578	not_mentioned	correct	ok	not_mentioned	released	option_probability
Clef	imcs21	test	10145201	symptom_256	10145201	0.015017039999999999	17.78340383293107	not_mentioned	0.8082	not_mentioned	correct	ok	not_mentioned	released	option_probability
Clef	imcs21	test	10145201	symptom_257	10145201	0.015017039999999999	17.78340383293107	not_mentioned	0.9832	not_mentioned	correct	ok	not_mentioned	released	option_probability
Clef	imcs21	test	10145201	symptom_258	10145201	0.015017039999999999	17.78340383293107	not_mentioned	0.9415	not_mentioned	correct	ok	not_mentioned	released	option_probability
Clef	imcs21	test	10145201	symptom_259	10145201	0.015017039999999999	17.78340383293107	not_mentioned	0.9498	not_mentioned	correct	ok	not_mentioned	released	option_probability
Clef	imcs21	test	10145201	symptom_260	10145201	0.015017039999999999	17.78340383293107	not_mentioned	0.951	not_mentioned	correct	ok	not_mentioned	released	option_probability
Clef	imcs21	test	10145201	symptom_261	10145201	0.015017039999999999	17.78340383293107	not_mentioned	0.9377	not_mentioned	correct	ok	not_mentioned	released	option_probability
Clef	imcs21	test	10145201	symptom_262	10145201	0.015017039999999999	17.78340383293107	not_mentioned	0.9695	not_mentioned	correct	ok	not_mentioned	released	option_probability
Clef	imcs21	test	10145201	symptom_263	10145201	0.015017039999999999	17.78340383293107	not_mentioned	0.9085	not_mentioned	correct	ok	not_mentioned	released	option_probability
Clef	imcs21	test	10145201	symptom_264	10145201	0.015017039999999999	17.78340383293107	not_mentioned	0.8485	not_mentioned	correct	ok	not_mentioned	released	option_probability
Clef	imcs21	test	10145201	symptom_265	10145201	0.015017039999999999	17.78340383293107	not_mentioned	0.8415	not_mentioned	correct	ok	not_mentioned	released	option_probability
Clef	imcs21	test	10145201	symptom_266	10145201	0.015017039999999999	17.78340383293107	not_mentioned	0.9517	not_mentioned	correct	ok	not_mentioned	released	option_probability
Clef	imcs21	test	10145201	symptom_267	10145201	0.015017039999999999	17.78340383293107	not_mentioned	0.9607	not_mentioned	correct	ok	not_mentioned	released	option_probability
Clef	imcs21	test	10145201	symptom_268	10145201	0.015017039999999999	17.78340383293107	not_mentioned	0.8905	not_mentioned	correct	ok	not_mentioned	released	option_probability
Clef	imcs21	test	10145201	symptom_269	10145201	0.015017039999999999	17.78340383293107	not_mentioned	0.9217	not_mentioned	correct	ok	not_mentioned	released	option_probability
Clef	imcs21	test	10145201	symptom_270	10145201	0.015017039999999999	17.78340383293107	not_mentioned	0.7769	not_mentioned	correct	ok	not_mentioned	released	option_probability
Clef	imcs21	test	10145201	symptom_271	10145201	0.015017039999999999	17.78340383293107	not_mentioned	0.9107	not_mentioned	correct	ok	not_mentioned	released	option_probability
Clef	imcs21	test	10145201	symptom_272	10145201	0.015017039999999999	17.78340383293107	not_mentioned	0.956	not_mentioned	correct	ok	not_mentioned	released	option_probability
Clef	imcs21	test	10145201	symptom_273	10145201	0.015017039999999999	17.78340383293107	not_mentioned	0.9712	not_mentioned	correct	ok	not_mentioned	released	option_probability
Clef	imcs21	test	10145201	symptom_274	10145201	0.015017039999999999	17.78340383293107	not_mentioned	0.8818	not_mentioned	correct	ok	not_mentioned	released	option_probability
Clef	imcs21	test	10145201	symptom_275	10145201	0.015017039999999999	17.78340383293107	not_mentioned	0.7805	not_mentioned	correct	ok	not_mentioned	released	option_probability
Clef	imcs21	test	10145201	symptom_276	10145201	0.015017039999999999	17.78340383293107	not_mentioned	0.9098	not_mentioned	correct	ok	not_mentioned	released	option_probability
Clef	imcs21	test	10145201	symptom_277	10145201	0.015017039999999999	17.78340383293107	not_mentioned	0.9623	not_mentioned	correct	ok	not_mentioned	released	option_probability
Clef	imcs21	test	10145201	symptom_278	10145201	0.015017039999999999	17.78340383293107	not_mentioned	0.9274	not_mentioned	correct	ok	not_mentioned	released	option_probability
Clef	imcs21	test	10145201	symptom_279	10145201	0.015017039999999999	17.78340383293107	not_mentioned	0.8833	not_mentioned	correct	ok	not_mentioned	released	option_probability
Clef	imcs21	test	10145201	symptom_280	10145201	0.015017039999999999	17.78340383293107	not_mentioned	0.9777	not_mentioned	correct	ok	not_mentioned	released	option_probability
Clef	imcs21	test	10145201	symptom_281	10145201	0.015017039999999999	17.78340383293107	not_mentioned	0.9765	not_mentioned	correct	ok	not_mentioned	released	option_probability
Clef	imcs21	test	10145201	symptom_282	10145201	0.015017039999999999	17.78340383293107	not_mentioned	0.9156	not_mentioned	correct	ok	not_mentioned	released	option_probability
Clef	imcs21	test	10145201	symptom_283	10145201	0.015017039999999999	17.78340383293107	not_mentioned	0.8038	not_mentioned	correct	ok	not_mentioned	released	option_probability
Clef	imcs21	test	10145201	symptom_284	10145201	0.015017039999999999	17.78340383293107	not_mentioned	0.945	not_mentioned	correct	ok	not_mentioned	released	option_probability
Clef	imcs21	test	10145201	symptom_285	10145201	0.015017039999999999	17.78340383293107	not_mentioned	0.9179	not_mentioned	correct	ok	not_mentioned	released	option_probability
Clef	imcs21	test	10145201	symptom_286	10145201	0.015017039999999999	17.78340383293107	not_mentioned	0.9642	not_mentioned	correct	ok	not_mentioned	released	option_probability
Clef	imcs21	test	10145201	symptom_287	10145201	0.015017039999999999	17.78340383293107	not_mentioned	0.9625	not_mentioned	correct	ok	not_mentioned	released	option_probability
Clef	imcs21	test	10145201	symptom_288	10145201	0.015017039999999999	17.78340383293107	not_mentioned	0.9365	not_mentioned	correct	ok	not_mentioned	released	option_probability
Clef	imcs21	test	10145201	symptom_289	10145201	0.015017039999999999	17.78340383293107	not_mentioned	0.9688	not_mentioned	correct	ok	not_mentioned	released	option_probability
Clef	imcs21	test	10145201	symptom_290	10145201	0.015017039999999999	17.78340383293107	not_mentioned	0.8996	not_mentioned	correct	ok	not_mentioned	released	option_probability
Clef	imcs21	test	10145201	symptom_291	10145201	0.015017039999999999	17.78340383293107	not_mentioned	0.8863	not_mentioned	correct	ok	not_mentioned	released	option_probability
Clef	imcs21	test	10145201	symptom_292	10145201	0.015017039999999999	17.78340383293107	not_mentioned	0.9409	not_mentioned	correct	ok	not_mentioned	released	option_probability
Clef	imcs21	test	10145201	symptom_293	10145201	0.015017039999999999	17.78340383293107	not_mentioned	0.7993	not_mentioned	correct	ok	not_mentioned	released	option_probability
Clef	imcs21	test	10145201	symptom_294	10145201	0.015017039999999999	17.78340383293107	not_mentioned	0.908	not_mentioned	correct	ok	not_mentioned	released	option_probability
Clef	imcs21	test	10145201	symptom_295	10145201	0.015017039999999999	17.78340383293107	not_mentioned	0.9788	not_mentioned	correct	ok	not_mentioned	released	option_probability
Clef	imcs21	test	10145201	symptom_296	10145201	0.015017039999999999	17.78340383293107	not_mentioned	0.9383	not_mentioned	correct	ok	not_mentioned	released	option_probability
Clef	imcs21	test	10145201	symptom_297	10145201	0.015017039999999999	17.78340383293107	not_mentioned	0.9534	not_mentioned	correct	ok	not_mentioned	released	option_probability
Clef	imcs21	test	10145201	symptom_298	10145201	0.015017039999999999	17.78340383293107	not_mentioned	0.8879	not_mentioned	correct	ok	not_mentioned	released	option_probability
Clef	imcs21	test	10145201	symptom_299	10145201	0.015017039999999999	17.78340383293107	not_mentioned	0.9032	not_mentioned	correct	ok	not_mentioned	released	option_probability
Clef	imcs21	test	10145201	symptom_300	10145201	0.015017039999999999	17.78340383293107	not_mentioned	0.8031	not_mentioned	correct	ok	not_mentioned	released	option_probability
Clef	imcs21	test	10145201	symptom_301	10145201	0.015017039999999999	17.78340383293107	not_mentioned	0.9738	not_mentioned	correct	ok	not_mentioned	released	option_probability
Clef	imcs21	test	10145201	symptom_302	10145201	0.015017039999999999	17.78340383293107	not_mentioned	0.9614	not_mentioned	correct	ok	not_mentioned	released	option_probability
Clef	imcs21	test	10145201	symptom_303	10145201	0.015017039999999999	17.78340383293107	not_mentioned	0.9673	not_mentioned	correct	ok	not_mentioned	released	option_probability
Clef	imcs21	test	10145201	symptom_304	10145201	0.015017039999999999	17.78340383293107	not_mentioned	0.9538	not_mentioned	correct	ok	not_mentioned	released	option_probability
Clef	imcs21	test	10145201	symptom_305	10145201	0.015017039999999999	17.78340383293107	not_mentioned	0.9529	not_mentioned	correct	ok	not_mentioned	released	option_probability
Clef	imcs21	test	10145201	symptom_306	10145201	0.015017039999999999	17.78340383293107	not_mentioned	0.7373	not_mentioned	correct	ok	not_mentioned	released	option_probability
Clef	imcs21	test	10145201	symptom_307	10145201	0.015017039999999999	17.78340383293107	not_mentioned	0.793	not_mentioned	correct	ok	not_mentioned	released	option_probability
Clef	imcs21	test	10145201	symptom_308	10145201	0.015017039999999999	17.78340383293107	not_mentioned	0.8575	not_mentioned	correct	ok	not_mentioned	released	option_probability
Clef	imcs21	test	10145201	symptom_309	10145201	0.015017039999999999	17.78340383293107	not_mentioned	0.9571	not_mentioned	correct	ok	not_mentioned	released	option_probability
Clef	imcs21	test	10145201	symptom_310	10145201	0.015017039999999999	17.78340383293107	not_mentioned	0.9448	not_mentioned	correct	ok	not_mentioned	released	option_probability
Clef	imcs21	test	10145201	symptom_311	10145201	0.015017039999999999	17.78340383293107	not_mentioned	0.9233	not_mentioned	correct	ok	not_mentioned	released	option_probability
Clef	imcs21	test	10145201	symptom_312	10145201	0.015017039999999999	17.78340383293107	not_mentioned	0.9455	not_mentioned	correct	ok	not_mentioned	released	option_probability
Clef	imcs21	test	10145201	symptom_313	10145201	0.015017039999999999	17.78340383293107	not_mentioned	0.8752	not_mentioned	correct	ok	not_mentioned	released	option_probability
Clef	imcs21	test	10145201	symptom_314	10145201	0.015017039999999999	17.78340383293107	not_mentioned	0.8491	not_mentioned	correct	ok	not_mentioned	released	option_probability
Clef	imcs21	test	10145201	symptom_315	10145201	0.015017039999999999	17.78340383293107	not_mentioned	0.8866	not_mentioned	correct	ok	not_mentioned	released	option_probability
Clef	imcs21	test	10145201	symptom_316	10145201	0.015017039999999999	17.78340383293107	not_mentioned	0.8724	not_mentioned	correct	ok	not_mentioned	released	option_probability
Clef	imcs21	test	10145201	symptom_317	10145201	0.015017039999999999	17.78340383293107	not_mentioned	0.9066	not_mentioned	correct	ok	not_mentioned	released	option_probability
Clef	imcs21	test	10145201	symptom_318	10145201	0.015017039999999999	17.78340383293107	not_mentioned	0.9752	not_mentioned	correct	ok	not_mentioned	released	option_probability
Clef	imcs21	test	10145201	symptom_319	10145201	0.015017039999999999	17.78340383293107	not_mentioned	0.9005	not_mentioned	correct	ok	not_mentioned	released	option_probability
Clef	imcs21	test	10145201	symptom_320	10145201	0.015017039999999999	17.78340383293107	not_mentioned	0.7024	not_mentioned	correct	ok	not_mentioned	released	option_probability
Clef	imcs21	test	10145201	symptom_321	10145201	0.015017039999999999	17.78340383293107	not_mentioned	0.9275	not_mentioned	correct	ok	not_mentioned	released	option_probability
Clef	imcs21	test	10145201	symptom_322	10145201	0.015017039999999999	17.78340383293107	not_mentioned	0.9371	not_mentioned	correct	ok	not_mentioned	released	option_probability
Clef	imcs21	test	10145201	symptom_323	10145201	0.015017039999999999	17.78340383293107	not_mentioned	0.9563	not_mentioned	correct	ok	not_mentioned	released	option_probability
Clef	imcs21	test	10145201	symptom_324	10145201	0.015017039999999999	17.78340383293107	not_mentioned	0.9721	not_mentioned	correct	ok	not_mentioned	released	option_probability
Clef	imcs21	test	10145201	symptom_325	10145201	0.015017039999999999	17.78340383293107	not_mentioned	0.933	not_mentioned	correct	ok	not_mentioned	released	option_probability
Clef	imcs21	test	10145201	symptom_326	10145201	0.015017039999999999	17.78340383293107	not_mentioned	0.9241	not_mentioned	correct	ok	not_mentioned	released	option_probability
Clef	imcs21	test	10145201	symptom_327	10145201	0.015017039999999999	17.78340383293107	not_mentioned	0.8998	not_mentioned	correct	ok	not_mentioned	released	option_probability
Clef	imcs21	test	10145201	symptom_328	10145201	0.015017039999999999	17.78340383293107	not_mentioned	0.8509	not_mentioned	correct	ok	not_mentioned	released	option_probability
Clef	imcs21	test	10145201	symptom_329	10145201	0.015017039999999999	17.78340383293107	not_mentioned	0.9347	not_mentioned	correct	ok	not_mentioned	released	option_probability
Clef	imcs21	test	10145201	symptom_330	10145201	0.015017039999999999	17.78340383293107	not_mentioned	0.9193	not_mentioned	correct	ok	not_mentioned	released	option_probability
Clef	imcs21	test	10145590	symptom_000	10145590	0.015382799999999999	17.508489708881825	not_mentioned	0.6407	not_mentioned	correct	ok	not_mentioned	released	option_probability
Clef	imcs21	test	10145590	symptom_001	10145590	0.015382799999999999	17.508489708881825	not_mentioned	0.915	not_mentioned	correct	ok	not_mentioned	released	option_probability
Clef	imcs21	test	10145590	symptom_002	10145590	0.015382799999999999	17.508489708881825	not_mentioned	0.8044	not_mentioned	correct	ok	not_mentioned	released	option_probability
Clef	imcs21	test	10145590	symptom_003	10145590	0.015382799999999999	17.508489708881825	not_mentioned	0.9022	not_mentioned	correct	ok	not_mentioned	released	option_probability
Clef	imcs21	test	10145590	symptom_004	10145590	0.015382799999999999	17.508489708881825	positive	0.9519	positive	correct	ok	positive	released	option_probability
Clef	imcs21	test	10145590	symptom_005	10145590	0.015382799999999999	17.508489708881825	not_mentioned	0.9535	not_mentioned	correct	ok	not_mentioned	released	option_probability
Clef	imcs21	test	10145590	symptom_006	10145590	0.015382799999999999	17.508489708881825	not_mentioned	0.9227	not_mentioned	correct	ok	not_mentioned	released	option_probability
Clef	imcs21	test	10145590	symptom_007	10145590	0.015382799999999999	17.508489708881825	not_mentioned	0.9337	not_mentioned	correct	ok	not_mentioned	released	option_probability
Clef	imcs21	test	10145590	symptom_008	10145590	0.015382799999999999	17.508489708881825	positive	0.7904	not_mentioned	incorrect	ok	not_mentioned	released	option_probability
Clef	imcs21	test	10145590	symptom_009	10145590	0.015382799999999999	17.508489708881825	not_mentioned	0.8168	not_mentioned	correct	ok	not_mentioned	released	option_probability
Clef	imcs21	test	10145590	symptom_010	10145590	0.015382799999999999	17.508489708881825	not_mentioned	0.5058	not_mentioned	correct	ok	not_mentioned	released	option_probability
Clef	imcs21	test	10145590	symptom_011	10145590	0.015382799999999999	17.508489708881825	not_mentioned	0.8225	not_mentioned	correct	ok	not_mentioned	released	option_probability
Clef	imcs21	test	10145590	symptom_012	10145590	0.015382799999999999	17.508489708881825	not_mentioned	0.8588	not_mentioned	correct	ok	not_mentioned	released	option_probability
Clef	imcs21	test	10145590	symptom_013	10145590	0.015382799999999999	17.508489708881825	not_mentioned	0.9135	not_mentioned	correct	ok	not_mentioned	released	option_probability
Clef	imcs21	test	10145590	symptom_014	10145590	0.015382799999999999	17.508489708881825	not_mentioned	0.8787	not_mentioned	correct	ok	not_mentioned	released	option_probability
Clef	imcs21	test	10145590	symptom_015	10145590	0.015382799999999999	17.508489708881825	not_mentioned	0.9203	not_mentioned	correct	ok	not_mentioned	released	option_probability
Clef	imcs21	test	10145590	symptom_016	10145590	0.015382799999999999	17.508489708881825	not_mentioned	0.867	not_mentioned	correct	ok	not_mentioned	released	option_probability
Clef	imcs21	test	10145590	symptom_017	10145590	0.015382799999999999	17.508489708881825	not_mentioned	0.6301	not_mentioned	correct	ok	not_mentioned	released	option_probability
Clef	imcs21	test	10145590	symptom_018	10145590	0.015382799999999999	17.508489708881825	not_mentioned	0.7159	not_mentioned	correct	ok	not_mentioned	released	option_probability
Clef	imcs21	test	10145590	symptom_019	10145590	0.015382799999999999	17.508489708881825	not_mentioned	0.9206	not_mentioned	correct	ok	not_mentioned	released	option_probability
Clef	imcs21	test	10145590	symptom_020	10145590	0.015382799999999999	17.508489708881825	not_mentioned	0.5313	not_mentioned	correct	ok	not_mentioned	released	option_probability
Clef	imcs21	test	10145590	symptom_021	10145590	0.015382799999999999	17.508489708881825	not_mentioned	0.8935	not_mentioned	correct	ok	not_mentioned	released	option_probability
Clef	imcs21	test	10145590	symptom_022	10145590	0.015382799999999999	17.508489708881825	not_mentioned	0.8908	not_mentioned	correct	ok	not_mentioned	released	option_probability
Clef	imcs21	test	10145590	symptom_023	10145590	0.015382799999999999	17.508489708881825	not_mentioned	0.803	not_mentioned	correct	ok	not_mentioned	released	option_probability
Clef	imcs21	test	10145590	symptom_024	10145590	0.015382799999999999	17.508489708881825	not_mentioned	0.9309	not_mentioned	correct	ok	not_mentioned	released	option_probability
Clef	imcs21	test	10145590	symptom_025	10145590	0.015382799999999999	17.508489708881825	not_mentioned	0.8096	not_mentioned	correct	ok	not_mentioned	released	option_probability
Clef	imcs21	test	10145590	symptom_026	10145590	0.015382799999999999	17.508489708881825	not_mentioned	0.93	not_mentioned	correct	ok	not_mentioned	released	option_probability
Clef	imcs21	test	10145590	symptom_027	10145590	0.015382799999999999	17.508489708881825	uncertain	0.7896	uncertain	correct	ok	uncertain	released	option_probability
Clef	imcs21	test	10145590	symptom_028	10145590	0.015382799999999999	17.508489708881825	not_mentioned	0.7717	not_mentioned	correct	ok	not_mentioned	released	option_probability
Clef	imcs21	test	10145590	symptom_029	10145590	0.015382799999999999	17.508489708881825	not_mentioned	0.6137	not_mentioned	correct	ok	not_mentioned	released	option_probability
Clef	imcs21	test	10145590	symptom_030	10145590	0.015382799999999999	17.508489708881825	not_mentioned	0.3921	not_mentioned	correct	ok	not_mentioned	released	option_probability
Clef	imcs21	test	10145590	symptom_031	10145590	0.015382799999999999	17.508489708881825	not_mentioned	0.6557	not_mentioned	correct	ok	not_mentioned	released	option_probability
Clef	imcs21	test	10145590	symptom_032	10145590	0.015382799999999999	17.508489708881825	positive	0.3982	not_mentioned	incorrect	ok	not_mentioned	released	option_probability
Clef	imcs21	test	10145590	symptom_033	10145590	0.015382799999999999	17.508489708881825	not_mentioned	0.9536	not_mentioned	correct	ok	not_mentioned	released	option_probability
Clef	imcs21	test	10145590	symptom_034	10145590	0.015382799999999999	17.508489708881825	not_mentioned	0.8534	not_mentioned	correct	ok	not_mentioned	released	option_probability
Clef	imcs21	test	10145590	symptom_035	10145590	0.015382799999999999	17.508489708881825	not_mentioned	0.7825	not_mentioned	correct	ok	not_mentioned	released	option_probability
Clef	imcs21	test	10145590	symptom_036	10145590	0.015382799999999999	17.508489708881825	not_mentioned	0.8747	not_mentioned	correct	ok	not_mentioned	released	option_probability
Clef	imcs21	test	10145590	symptom_037	10145590	0.015382799999999999	17.508489708881825	not_mentioned	0.4076	not_mentioned	correct	ok	not_mentioned	released	option_probability
Clef	imcs21	test	10145590	symptom_038	10145590	0.015382799999999999	17.508489708881825	not_mentioned	0.8155	not_mentioned	correct	ok	not_mentioned	released	option_probability
Clef	imcs21	test	10145590	symptom_039	10145590	0.015382799999999999	17.508489708881825	not_mentioned	0.6672	not_mentioned	correct	ok	not_mentioned	released	option_probability
Clef	imcs21	test	10145590	symptom_040	10145590	0.015382799999999999	17.508489708881825	not_mentioned	0.9462	not_mentioned	correct	ok	not_mentioned	released	option_probability
Clef	imcs21	test	10145590	symptom_041	10145590	0.015382799999999999	17.508489708881825	positive	0.6034	not_mentioned	incorrect	ok	not_mentioned	released	option_probability
Clef	imcs21	test	10145590	symptom_042	10145590	0.015382799999999999	17.508489708881825	not_mentioned	0.8143	not_mentioned	correct	ok	not_mentioned	released	option_probability
Clef	imcs21	test	10145590	symptom_043	10145590	0.015382799999999999	17.508489708881825	not_mentioned	0.517	not_mentioned	correct	ok	not_mentioned	released	option_probability
Clef	imcs21	test	10145590	symptom_044	10145590	0.015382799999999999	17.508489708881825	negative	0.6667	not_mentioned	incorrect	ok	not_mentioned	released	option_probability
Clef	imcs21	test	10145590	symptom_045	10145590	0.015382799999999999	17.508489708881825	not_mentioned	0.7935	not_mentioned	correct	ok	not_mentioned	released	option_probability
Clef	imcs21	test	10145590	symptom_046	10145590	0.015382799999999999	17.508489708881825	not_mentioned	0.8748	not_mentioned	correct	ok	not_mentioned	released	option_probability
Clef	imcs21	test	10145590	symptom_047	10145590	0.015382799999999999	17.508489708881825	not_mentioned	0.8151	not_mentioned	correct	ok	not_mentioned	released	option_probability
Clef	imcs21	test	10145590	symptom_048	10145590	0.015382799999999999	17.508489708881825	not_mentioned	0.9182	not_mentioned	correct	ok	not_mentioned	released	option_probability
Clef	imcs21	test	10145590	symptom_049	10145590	0.015382799999999999	17.508489708881825	not_mentioned	0.9217	not_mentioned	correct	ok	not_mentioned	released	option_probability
Clef	imcs21	test	10145590	symptom_050	10145590	0.015382799999999999	17.508489708881825	not_mentioned	0.8694	not_mentioned	correct	ok	not_mentioned	released	option_probability
Clef	imcs21	test	10145590	symptom_051	10145590	0.015382799999999999	17.508489708881825	not_mentioned	0.8855	not_mentioned	correct	ok	not_mentioned	released	option_probability
Clef	imcs21	test	10145590	symptom_052	10145590	0.015382799999999999	17.508489708881825	not_mentioned	0.625	not_mentioned	correct	ok	not_mentioned	released	option_probability
Clef	imcs21	test	10145590	symptom_053	10145590	0.015382799999999999	17.508489708881825	not_mentioned	0.76	not_mentioned	correct	ok	not_mentioned	released	option_probability
Clef	imcs21	test	10145590	symptom_054	10145590	0.015382799999999999	17.508489708881825	negative	0.4706	not_mentioned	incorrect	ok	not_mentioned	released	option_probability
Clef	imcs21	test	10145590	symptom_055	10145590	0.015382799999999999	17.508489708881825	not_mentioned	0.8595	not_mentioned	correct	ok	not_mentioned	released	option_probability
Clef	imcs21	test	10145590	symptom_056	10145590	0.015382799999999999	17.508489708881825	not_mentioned	0.6911	not_mentioned	correct	ok	not_mentioned	released	option_probability
Clef	imcs21	test	10145590	symptom_057	10145590	0.015382799999999999	17.508489708881825	not_mentioned	0.8737	not_mentioned	correct	ok	not_mentioned	released	option_probability
Clef	imcs21	test	10145590	symptom_058	10145590	0.015382799999999999	17.508489708881825	not_mentioned	0.5959	not_mentioned	correct	ok	not_mentioned	released	option_probability
Clef	imcs21	test	10145590	symptom_059	10145590	0.015382799999999999	17.508489708881825	not_mentioned	0.829	not_mentioned	correct	ok	not_mentioned	released	option_probability
Clef	imcs21	test	10145590	symptom_060	10145590	0.015382799999999999	17.508489708881825	not_mentioned	0.8009	not_mentioned	correct	ok	not_mentioned	released	option_probability
Clef	imcs21	test	10145590	symptom_061	10145590	0.015382799999999999	17.508489708881825	not_mentioned	0.9163	not_mentioned	correct	ok	not_mentioned	released	option_probability
Clef	imcs21	test	10145590	symptom_062	10145590	0.015382799999999999	17.508489708881825	not_mentioned	0.842	not_mentioned	correct	ok	not_mentioned	released	option_probability
Clef	imcs21	test	10145590	symptom_063	10145590	0.015382799999999999	17.508489708881825	not_mentioned	0.7249	not_mentioned	correct	ok	not_mentioned	released	option_probability
Clef	imcs21	test	10145590	symptom_064	10145590	0.015382799999999999	17.508489708881825	not_mentioned	0.681	not_mentioned	correct	ok	not_mentioned	released	option_probability
Clef	imcs21	test	10145590	symptom_065	10145590	0.015382799999999999	17.508489708881825	not_mentioned	0.9421	not_mentioned	correct	ok	not_mentioned	released	option_probability
Clef	imcs21	test	10145590	symptom_066	10145590	0.015382799999999999	17.508489708881825	not_mentioned	0.6762	not_mentioned	correct	ok	not_mentioned	released	option_probability
Clef	imcs21	test	10145590	symptom_067	10145590	0.015382799999999999	17.508489708881825	uncertain	0.6569	not_mentioned	incorrect	ok	not_mentioned	released	option_probability
Clef	imcs21	test	10145590	symptom_068	10145590	0.015382799999999999	17.508489708881825	not_mentioned	0.9359	not_mentioned	correct	ok	not_mentioned	released	option_probability
Clef	imcs21	test	10145590	symptom_069	10145590	0.015382799999999999	17.508489708881825	not_mentioned	0.8217	not_mentioned	correct	ok	not_mentioned	released	option_probability
Clef	imcs21	test	10145590	symptom_070	10145590	0.015382799999999999	17.508489708881825	not_mentioned	0.8241	not_mentioned	correct	ok	not_mentioned	released	option_probability
Clef	imcs21	test	10145590	symptom_071	10145590	0.015382799999999999	17.508489708881825	not_mentioned	0.521	not_mentioned	correct	ok	not_mentioned	released	option_probability
Clef	imcs21	test	10145590	symptom_072	10145590	0.015382799999999999	17.508489708881825	not_mentioned	0.8988	not_mentioned	correct	ok	not_mentioned	released	option_probability
Clef	imcs21	test	10145590	symptom_073	10145590	0.015382799999999999	17.508489708881825	not_mentioned	0.8297	not_mentioned	correct	ok	not_mentioned	released	option_probability
Clef	imcs21	test	10145590	symptom_074	10145590	0.015382799999999999	17.508489708881825	not_mentioned	0.6864	not_mentioned	correct	ok	not_mentioned	released	option_probability
Clef	imcs21	test	10145590	symptom_075	10145590	0.015382799999999999	17.508489708881825	not_mentioned	0.4919	not_mentioned	correct	ok	not_mentioned	released	option_probability
Clef	imcs21	test	10145590	symptom_076	10145590	0.015382799999999999	17.508489708881825	not_mentioned	0.6347	not_mentioned	correct	ok	not_mentioned	released	option_probability
Clef	imcs21	test	10145590	symptom_077	10145590	0.015382799999999999	17.508489708881825	not_mentioned	0.8404	not_mentioned	correct	ok	not_mentioned	released	option_probability
Clef	imcs21	test	10145590	symptom_078	10145590	0.015382799999999999	17.508489708881825	not_mentioned	0.9169	not_mentioned	correct	ok	not_mentioned	released	option_probability
Clef	imcs21	test	10145590	symptom_079	10145590	0.015382799999999999	17.508489708881825	not_mentioned	0.4585	not_mentioned	correct	ok	not_mentioned	released	option_probability
Clef	imcs21	test	10145590	symptom_080	10145590	0.015382799999999999	17.508489708881825	not_mentioned	0.8356	not_mentioned	correct	ok	not_mentioned	released	option_probability
Clef	imcs21	test	10145590	symptom_081	10145590	0.015382799999999999	17.508489708881825	not_mentioned	0.8521	not_mentioned	correct	ok	not_mentioned	released	option_probability
Clef	imcs21	test	10145590	symptom_082	10145590	0.015382799999999999	17.508489708881825	not_mentioned	0.8405	not_mentioned	correct	ok	not_mentioned	released	option_probability
Clef	imcs21	test	10145590	symptom_083	10145590	0.015382799999999999	17.508489708881825	not_mentioned	0.7834	not_mentioned	correct	ok	not_mentioned	released	option_probability
Clef	imcs21	test	10145590	symptom_084	10145590	0.015382799999999999	17.508489708881825	not_mentioned	0.8019	not_mentioned	correct	ok	not_mentioned	released	option_probability
Clef	imcs21	test	10145590	symptom_085	10145590	0.015382799999999999	17.508489708881825	not_mentioned	0.8529	not_mentioned	correct	ok	not_mentioned	released	option_probability
Clef	imcs21	test	10145590	symptom_086	10145590	0.015382799999999999	17.508489708881825	not_mentioned	0.5376	not_mentioned	correct	ok	not_mentioned	released	option_probability
Clef	imcs21	test	10145590	symptom_087	10145590	0.015382799999999999	17.508489708881825	not_mentioned	0.6593	not_mentioned	correct	ok	not_mentioned	released	option_probability
Clef	imcs21	test	10145590	symptom_088	10145590	0.015382799999999999	17.508489708881825	not_mentioned	0.7891	not_mentioned	correct	ok	not_mentioned	released	option_probability
Clef	imcs21	test	10145590	symptom_089	10145590	0.015382799999999999	17.508489708881825	negative	0.5002	not_mentioned	incorrect	ok	not_mentioned	released	option_probability
Clef	imcs21	test	10145590	symptom_090	10145590	0.015382799999999999	17.508489708881825	not_mentioned	0.6654	not_mentioned	correct	ok	not_mentioned	released	option_probability
Clef	imcs21	test	10145590	symptom_091	10145590	0.015382799999999999	17.508489708881825	not_mentioned	0.8391	not_mentioned	correct	ok	not_mentioned	released	option_probability
Clef	imcs21	test	10145590	symptom_092	10145590	0.015382799999999999	17.508489708881825	not_mentioned	0.6204	not_mentioned	correct	ok	not_mentioned	released	option_probability
Clef	imcs21	test	10145590	symptom_093	10145590	0.015382799999999999	17.508489708881825	not_mentioned	0.8216	not_mentioned	correct	ok	not_mentioned	released	option_probability
Clef	imcs21	test	10145590	symptom_094	10145590	0.015382799999999999	17.508489708881825	not_mentioned	0.7637	not_mentioned	correct	ok	not_mentioned	released	option_probability
Clef	imcs21	test	10145590	symptom_095	10145590	0.015382799999999999	17.508489708881825	not_mentioned	0.7449	not_mentioned	correct	ok	not_mentioned	released	option_probability
Clef	imcs21	test	10145590	symptom_096	10145590	0.015382799999999999	17.508489708881825	not_mentioned	0.6201	not_mentioned	correct	ok	not_mentioned	released	option_probability
Clef	imcs21	test	10145590	symptom_097	10145590	0.015382799999999999	17.508489708881825	not_mentioned	0.7869	not_mentioned	correct	ok	not_mentioned	released	option_probability
Clef	imcs21	test	10145590	symptom_098	10145590	0.015382799999999999	17.508489708881825	not_mentioned	0.5752	not_mentioned	correct	ok	not_mentioned	released	option_probability
Clef	imcs21	test	10145590	symptom_099	10145590	0.015382799999999999	17.508489708881825	not_mentioned	0.6327	not_mentioned	correct	ok	not_mentioned	released	option_probability
Clef	imcs21	test	10145590	symptom_100	10145590	0.015382799999999999	17.508489708881825	not_mentioned	0.5188	not_mentioned	correct	ok	not_mentioned	released	option_probability
Clef	imcs21	test	10145590	symptom_101	10145590	0.015382799999999999	17.508489708881825	not_mentioned	0.7742	not_mentioned	correct	ok	not_mentioned	released	option_probability
Clef	imcs21	test	10145590	symptom_102	10145590	0.015382799999999999	17.508489708881825	not_mentioned	0.7936	not_mentioned	correct	ok	not_mentioned	released	option_probability
Clef	imcs21	test	10145590	symptom_103	10145590	0.015382799999999999	17.508489708881825	not_mentioned	0.7752	not_mentioned	correct	ok	not_mentioned	released	option_probability
Clef	imcs21	test	10145590	symptom_104	10145590	0.015382799999999999	17.508489708881825	not_mentioned	0.8577	not_mentioned	correct	ok	not_mentioned	released	option_probability
Clef	imcs21	test	10145590	symptom_105	10145590	0.015382799999999999	17.508489708881825	not_mentioned	0.7034	not_mentioned	correct	ok	not_mentioned	released	option_probability
Clef	imcs21	test	10145590	symptom_106	10145590	0.015382799999999999	17.508489708881825	not_mentioned	0.8935	not_mentioned	correct	ok	not_mentioned	released	option_probability
Clef	imcs21	test	10145590	symptom_107	10145590	0.015382799999999999	17.508489708881825	not_mentioned	0.8018	not_mentioned	correct	ok	not_mentioned	released	option_probability
Clef	imcs21	test	10145590	symptom_108	10145590	0.015382799999999999	17.508489708881825	not_mentioned	0.7207	not_mentioned	correct	ok	not_mentioned	released	option_probability
Clef	imcs21	test	10145590	symptom_109	10145590	0.015382799999999999	17.508489708881825	not_mentioned	0.6958	not_mentioned	correct	ok	not_mentioned	released	option_probability
Clef	imcs21	test	10145590	symptom_110	10145590	0.015382799999999999	17.508489708881825	not_mentioned	0.707	not_mentioned	correct	ok	not_mentioned	released	option_probability
Clef	imcs21	test	10145590	symptom_111	10145590	0.015382799999999999	17.508489708881825	not_mentioned	0.4478	not_mentioned	correct	ok	not_mentioned	released	option_probability
Clef	imcs21	test	10145590	symptom_112	10145590	0.015382799999999999	17.508489708881825	not_mentioned	0.8364	not_mentioned	correct	ok	not_mentioned	released	option_probability
Clef	imcs21	test	10145590	symptom_113	10145590	0.015382799999999999	17.508489708881825	not_mentioned	0.6195	not_mentioned	correct	ok	not_mentioned	released	option_probability
Clef	imcs21	test	10145590	symptom_114	10145590	0.015382799999999999	17.508489708881825	not_mentioned	0.8403	not_mentioned	correct	ok	not_mentioned	released	option_probability
Clef	imcs21	test	10145590	symptom_115	10145590	0.015382799999999999	17.508489708881825	not_mentioned	0.6789000000000001	not_mentioned	correct	ok	not_mentioned	released	option_probability
Clef	imcs21	test	10145590	symptom_116	10145590	0.015382799999999999	17.508489708881825	not_mentioned	0.4142	not_mentioned	correct	ok	not_mentioned	released	option_probability
Clef	imcs21	test	10145590	symptom_117	10145590	0.015382799999999999	17.508489708881825	not_mentioned	0.7266	not_mentioned	correct	ok	not_mentioned	released	option_probability
Clef	imcs21	test	10145590	symptom_118	10145590	0.015382799999999999	17.508489708881825	not_mentioned	0.7931	not_mentioned	correct	ok	not_mentioned	released	option_probability
Clef	imcs21	test	10145590	symptom_119	10145590	0.015382799999999999	17.508489708881825	not_mentioned	0.7853	not_mentioned	correct	ok	not_mentioned	released	option_probability
Clef	imcs21	test	10145590	symptom_120	10145590	0.015382799999999999	17.508489708881825	not_mentioned	0.6574	not_mentioned	correct	ok	not_mentioned	released	option_probability
Clef	imcs21	test	10145590	symptom_121	10145590	0.015382799999999999	17.508489708881825	not_mentioned	0.6	not_mentioned	correct	ok	not_mentioned	released	option_probability
Clef	imcs21	test	10145590	symptom_122	10145590	0.015382799999999999	17.508489708881825	not_mentioned	0.4969	not_mentioned	correct	ok	not_mentioned	released	option_probability
Clef	imcs21	test	10145590	symptom_123	10145590	0.015382799999999999	17.508489708881825	not_mentioned	0.343	not_mentioned	correct	ok	not_mentioned	released	option_probability
Clef	imcs21	test	10145590	symptom_124	10145590	0.015382799999999999	17.508489708881825	not_mentioned	0.4997	not_mentioned	correct	ok	not_mentioned	released	option_probability
Clef	imcs21	test	10145590	symptom_125	10145590	0.015382799999999999	17.508489708881825	not_mentioned	0.7366	not_mentioned	correct	ok	not_mentioned	released	option_probability
Clef	imcs21	test	10145590	symptom_126	10145590	0.015382799999999999	17.508489708881825	not_mentioned	0.7607	not_mentioned	correct	ok	not_mentioned	released	option_probability
Clef	imcs21	test	10145590	symptom_127	10145590	0.015382799999999999	17.508489708881825	not_mentioned	0.5192	not_mentioned	correct	ok	not_mentioned	released	option_probability
Clef	imcs21	test	10145590	symptom_128	10145590	0.015382799999999999	17.508489708881825	not_mentioned	0.694	not_mentioned	correct	ok	not_mentioned	released	option_probability
Clef	imcs21	test	10145590	symptom_129	10145590	0.015382799999999999	17.508489708881825	not_mentioned	0.8968	not_mentioned	correct	ok	not_mentioned	released	option_probability
Clef	imcs21	test	10145590	symptom_130	10145590	0.015382799999999999	17.508489708881825	not_mentioned	0.8949	not_mentioned	correct	ok	not_mentioned	released	option_probability
Clef	imcs21	test	10145590	symptom_131	10145590	0.015382799999999999	17.508489708881825	not_mentioned	0.9064	not_mentioned	correct	ok	not_mentioned	released	option_probability
Clef	imcs21	test	10145590	symptom_132	10145590	0.015382799999999999	17.508489708881825	not_mentioned	0.9246	not_mentioned	correct	ok	not_mentioned	released	option_probability
Clef	imcs21	test	10145590	symptom_133	10145590	0.015382799999999999	17.508489708881825	not_mentioned	0.9383	not_mentioned	correct	ok	not_mentioned	released	option_probability
Clef	imcs21	test	10145590	symptom_134	10145590	0.015382799999999999	17.508489708881825	not_mentioned	0.6262	not_mentioned	correct	ok	not_mentioned	released	option_probability
Clef	imcs21	test	10145590	symptom_135	10145590	0.015382799999999999	17.508489708881825	not_mentioned	0.9058	not_mentioned	correct	ok	not_mentioned	released	option_probability
Clef	imcs21	test	10145590	symptom_136	10145590	0.015382799999999999	17.508489708881825	not_mentioned	0.9307	not_mentioned	correct	ok	not_mentioned	released	option_probability
Clef	imcs21	test	10145590	symptom_137	10145590	0.015382799999999999	17.508489708881825	not_mentioned	0.8864	not_mentioned	correct	ok	not_mentioned	released	option_probability
Clef	imcs21	test	10145590	symptom_138	10145590	0.015382799999999999	17.508489708881825	not_mentioned	0.6688	not_mentioned	correct	ok	not_mentioned	released	option_probability
Clef	imcs21	test	10145590	symptom_139	10145590	0.015382799999999999	17.508489708881825	not_mentioned	0.8363	not_mentioned	correct	ok	not_mentioned	released	option_probability
Clef	imcs21	test	10145590	symptom_140	10145590	0.015382799999999999	17.508489708881825	not_mentioned	0.9171	not_mentioned	correct	ok	not_mentioned	released	option_probability
Clef	imcs21	test	10145590	symptom_141	10145590	0.015382799999999999	17.508489708881825	not_mentioned	0.8661	not_mentioned	correct	ok	not_mentioned	released	option_probability
Clef	imcs21	test	10145590	symptom_142	10145590	0.015382799999999999	17.508489708881825	not_mentioned	0.9281	not_mentioned	correct	ok	not_mentioned	released	option_probability
Clef	imcs21	test	10145590	symptom_143	10145590	0.015382799999999999	17.508489708881825	not_mentioned	0.8774	not_mentioned	correct	ok	not_mentioned	released	option_probability
Clef	imcs21	test	10145590	symptom_144	10145590	0.015382799999999999	17.508489708881825	not_mentioned	0.8174	not_mentioned	correct	ok	not_mentioned	released	option_probability
Clef	imcs21	test	10145590	symptom_145	10145590	0.015382799999999999	17.508489708881825	not_mentioned	0.9302	not_mentioned	correct	ok	not_mentioned	released	option_probability
Clef	imcs21	test	10145590	symptom_146	10145590	0.015382799999999999	17.508489708881825	not_mentioned	0.8486	not_mentioned	correct	ok	not_mentioned	released	option_probability
Clef	imcs21	test	10145590	symptom_147	10145590	0.015382799999999999	17.508489708881825	not_mentioned	0.8477	not_mentioned	correct	ok	not_mentioned	released	option_probability
Clef	imcs21	test	10145590	symptom_148	10145590	0.015382799999999999	17.508489708881825	not_mentioned	0.803	not_mentioned	correct	ok	not_mentioned	released	option_probability
Clef	imcs21	test	10145590	symptom_149	10145590	0.015382799999999999	17.508489708881825	uncertain	0.9091	not_mentioned	incorrect	ok	not_mentioned	released	option_probability
Clef	imcs21	test	10145590	symptom_150	10145590	0.015382799999999999	17.508489708881825	not_mentioned	0.8272	not_mentioned	correct	ok	not_mentioned	released	option_probability
Clef	imcs21	test	10145590	symptom_151	10145590	0.015382799999999999	17.508489708881825	not_mentioned	0.8549	not_mentioned	correct	ok	not_mentioned	released	option_probability
Clef	imcs21	test	10145590	symptom_152	10145590	0.015382799999999999	17.508489708881825	not_mentioned	0.7904	not_mentioned	correct	ok	not_mentioned	released	option_probability
Clef	imcs21	test	10145590	symptom_153	10145590	0.015382799999999999	17.508489708881825	not_mentioned	0.8964	not_mentioned	correct	ok	not_mentioned	released	option_probability
Clef	imcs21	test	10145590	symptom_154	10145590	0.015382799999999999	17.508489708881825	not_mentioned	0.4892	not_mentioned	correct	ok	not_mentioned	released	option_probability
Clef	imcs21	test	10145590	symptom_155	10145590	0.015382799999999999	17.508489708881825	not_mentioned	0.6575	not_mentioned	correct	ok	not_mentioned	released	option_probability
Clef	imcs21	test	10145590	symptom_156	10145590	0.015382799999999999	17.508489708881825	not_mentioned	0.8441	not_mentioned	correct	ok	not_mentioned	released	option_probability
Clef	imcs21	test	10145590	symptom_157	10145590	0.015382799999999999	17.508489708881825	not_mentioned	0.8325	not_mentioned	correct	ok	not_mentioned	released	option_probability
Clef	imcs21	test	10145590	symptom_158	10145590	0.015382799999999999	17.508489708881825	not_mentioned	0.5647	not_mentioned	correct	ok	not_mentioned	released	option_probability
Clef	imcs21	test	10145590	symptom_159	10145590	0.015382799999999999	17.508489708881825	not_mentioned	0.8569	not_mentioned	correct	ok	not_mentioned	released	option_probability
Clef	imcs21	test	10145590	symptom_160	10145590	0.015382799999999999	17.508489708881825	not_mentioned	0.8148	not_mentioned	correct	ok	not_mentioned	released	option_probability
Clef	imcs21	test	10145590	symptom_161	10145590	0.015382799999999999	17.508489708881825	not_mentioned	0.7334	not_mentioned	correct	ok	not_mentioned	released	option_probability
Clef	imcs21	test	10145590	symptom_162	10145590	0.015382799999999999	17.508489708881825	not_mentioned	0.8053	not_mentioned	correct	ok	not_mentioned	released	option_probability
Clef	imcs21	test	10145590	symptom_163	10145590	0.015382799999999999	17.508489708881825	not_mentioned	0.8577	not_mentioned	correct	ok	not_mentioned	released	option_probability
Clef	imcs21	test	10145590	symptom_164	10145590	0.015382799999999999	17.508489708881825	not_mentioned	0.8473	not_mentioned	correct	ok	not_mentioned	released	option_probability
Clef	imcs21	test	10145590	symptom_165	10145590	0.015382799999999999	17.508489708881825	not_mentioned	0.818	not_mentioned	correct	ok	not_mentioned	released	option_probability
Clef	imcs21	test	10145590	symptom_166	10145590	0.015382799999999999	17.508489708881825	not_mentioned	0.8819	not_mentioned	correct	ok	not_mentioned	released	option_probability
Clef	imcs21	test	10145590	symptom_167	10145590	0.015382799999999999	17.508489708881825	not_mentioned	0.8699	not_mentioned	correct	ok	not_mentioned	released	option_probability
Clef	imcs21	test	10145590	symptom_168	10145590	0.015382799999999999	17.508489708881825	not_mentioned	0.8995	not_mentioned	correct	ok	not_mentioned	released	option_probability
Clef	imcs21	test	10145590	symptom_169	10145590	0.015382799999999999	17.508489708881825	not_mentioned	0.8442	not_mentioned	correct	ok	not_mentioned	released	option_probability
Clef	imcs21	test	10145590	symptom_170	10145590	0.015382799999999999	17.508489708881825	not_mentioned	0.8258	not_mentioned	correct	ok	not_mentioned	released	option_probability
Clef	imcs21	test	10145590	symptom_171	10145590	0.015382799999999999	17.508489708881825	not_mentioned	0.8351	not_mentioned	correct	ok	not_mentioned	released	option_probability
Clef	imcs21	test	10145590	symptom_172	10145590	0.015382799999999999	17.508489708881825	not_mentioned	0.86	not_mentioned	correct	ok	not_mentioned	released	option_probability
Clef	imcs21	test	10145590	symptom_173	10145590	0.015382799999999999	17.508489708881825	not_mentioned	0.6411	not_mentioned	correct	ok	not_mentioned	released	option_probability
Clef	imcs21	test	10145590	symptom_174	10145590	0.015382799999999999	17.508489708881825	not_mentioned	0.9231	not_mentioned	correct	ok	not_mentioned	released	option_probability
Clef	imcs21	test	10145590	symptom_175	10145590	0.015382799999999999	17.508489708881825	not_mentioned	0.8632	not_mentioned	correct	ok	not_mentioned	released	option_probability
Clef	imcs21	test	10145590	symptom_176	10145590	0.015382799999999999	17.508489708881825	not_mentioned	0.8512	not_mentioned	correct	ok	not_mentioned	released	option_probability
Clef	imcs21	test	10145590	symptom_177	10145590	0.015382799999999999	17.508489708881825	not_mentioned	0.9065	not_mentioned	correct	ok	not_mentioned	released	option_probability
Clef	imcs21	test	10145590	symptom_178	10145590	0.015382799999999999	17.508489708881825	not_mentioned	0.8301	not_mentioned	correct	ok	not_mentioned	released	option_probability
Clef	imcs21	test	10145590	symptom_179	10145590	0.015382799999999999	17.508489708881825	not_mentioned	0.5733	not_mentioned	correct	ok	not_mentioned	released	option_probability
Clef	imcs21	test	10145590	symptom_180	10145590	0.015382799999999999	17.508489708881825	not_mentioned	0.9351	not_mentioned	correct	ok	not_mentioned	released	option_probability
Clef	imcs21	test	10145590	symptom_181	10145590	0.015382799999999999	17.508489708881825	not_mentioned	0.441	not_mentioned	correct	ok	not_mentioned	released	option_probability
Clef	imcs21	test	10145590	symptom_182	10145590	0.015382799999999999	17.508489708881825	not_mentioned	0.7432	not_mentioned	correct	ok	not_mentioned	released	option_probability
Clef	imcs21	test	10145590	symptom_183	10145590	0.015382799999999999	17.508489708881825	not_mentioned	0.898	not_mentioned	correct	ok	not_mentioned	released	option_probability
Clef	imcs21	test	10145590	symptom_184	10145590	0.015382799999999999	17.508489708881825	not_mentioned	0.8646	not_mentioned	correct	ok	not_mentioned	released	option_probability
Clef	imcs21	test	10145590	symptom_185	10145590	0.015382799999999999	17.508489708881825	not_mentioned	0.8348	not_mentioned	correct	ok	not_mentioned	released	option_probability
Clef	imcs21	test	10145590	symptom_186	10145590	0.015382799999999999	17.508489708881825	not_mentioned	0.8823	not_mentioned	correct	ok	not_mentioned	released	option_probability
Clef	imcs21	test	10145590	symptom_187	10145590	0.015382799999999999	17.508489708881825	not_mentioned	0.8609	not_mentioned	correct	ok	not_mentioned	released	option_probability
Clef	imcs21	test	10145590	symptom_188	10145590	0.015382799999999999	17.508489708881825	not_mentioned	0.866	not_mentioned	correct	ok	not_mentioned	released	option_probability
Clef	imcs21	test	10145590	symptom_189	10145590	0.015382799999999999	17.508489708881825	not_mentioned	0.6937	not_mentioned	correct	ok	not_mentioned	released	option_probability
Clef	imcs21	test	10145590	symptom_190	10145590	0.015382799999999999	17.508489708881825	uncertain	0.5152	not_mentioned	incorrect	ok	not_mentioned	released	option_probability
Clef	imcs21	test	10145590	symptom_191	10145590	0.015382799999999999	17.508489708881825	not_mentioned	0.8642	not_mentioned	correct	ok	not_mentioned	released	option_probability
Clef	imcs21	test	10145590	symptom_192	10145590	0.015382799999999999	17.508489708881825	not_mentioned	0.7443	not_mentioned	correct	ok	not_mentioned	released	option_probability
Clef	imcs21	test	10145590	symptom_193	10145590	0.015382799999999999	17.508489708881825	not_mentioned	0.9454	not_mentioned	correct	ok	not_mentioned	released	option_probability
Clef	imcs21	test	10145590	symptom_194	10145590	0.015382799999999999	17.508489708881825	not_mentioned	0.9378	not_mentioned	correct	ok	not_mentioned	released	option_probability
Clef	imcs21	test	10145590	symptom_195	10145590	0.015382799999999999	17.508489708881825	not_mentioned	0.9638	not_mentioned	correct	ok	not_mentioned	released	option_probability
Clef	imcs21	test	10145590	symptom_196	10145590	0.015382799999999999	17.508489708881825	not_mentioned	0.9606	not_mentioned	correct	ok	not_mentioned	released	option_probability
Clef	imcs21	test	10145590	symptom_197	10145590	0.015382799999999999	17.508489708881825	not_mentioned	0.8529	not_mentioned	correct	ok	not_mentioned	released	option_probability
Clef	imcs21	test	10145590	symptom_198	10145590	0.015382799999999999	17.508489708881825	not_mentioned	0.9222	not_mentioned	correct	ok	not_mentioned	released	option_probability
Clef	imcs21	test	10145590	symptom_199	10145590	0.015382799999999999	17.508489708881825	not_mentioned	0.8378	not_mentioned	correct	ok	not_mentioned	released	option_probability
Clef	imcs21	test	10145590	symptom_200	10145590	0.015382799999999999	17.508489708881825	not_mentioned	0.9514	not_mentioned	correct	ok	not_mentioned	released	option_probability
Clef	imcs21	test	10145590	symptom_201	10145590	0.015382799999999999	17.508489708881825	not_mentioned	0.9098	not_mentioned	correct	ok	not_mentioned	released	option_probability
Clef	imcs21	test	10145590	symptom_202	10145590	0.015382799999999999	17.508489708881825	not_mentioned	0.9116	not_mentioned	correct	ok	not_mentioned	released	option_probability
Clef	imcs21	test	10145590	symptom_203	10145590	0.015382799999999999	17.508489708881825	not_mentioned	0.9454	not_mentioned	correct	ok	not_mentioned	released	option_probability
Clef	imcs21	test	10145590	symptom_204	10145590	0.015382799999999999	17.508489708881825	not_mentioned	0.8084	not_mentioned	correct	ok	not_mentioned	released	option_probability
Clef	imcs21	test	10145590	symptom_205	10145590	0.015382799999999999	17.508489708881825	not_mentioned	0.8793	not_mentioned	correct	ok	not_mentioned	released	option_probability
Clef	imcs21	test	10145590	symptom_206	10145590	0.015382799999999999	17.508489708881825	not_mentioned	0.605	not_mentioned	correct	ok	not_mentioned	released	option_probability
Clef	imcs21	test	10145590	symptom_207	10145590	0.015382799999999999	17.508489708881825	not_mentioned	0.8181	not_mentioned	correct	ok	not_mentioned	released	option_probability
Clef	imcs21	test	10145590	symptom_208	10145590	0.015382799999999999	17.508489708881825	not_mentioned	0.7045	not_mentioned	correct	ok	not_mentioned	released	option_probability
Clef	imcs21	test	10145590	symptom_209	10145590	0.015382799999999999	17.508489708881825	not_mentioned	0.8734	not_mentioned	correct	ok	not_mentioned	released	option_probability
Clef	imcs21	test	10145590	symptom_210	10145590	0.015382799999999999	17.508489708881825	not_mentioned	0.9343	not_mentioned	correct	ok	not_mentioned	released	option_probability
Clef	imcs21	test	10145590	symptom_211	10145590	0.015382799999999999	17.508489708881825	not_mentioned	0.887	not_mentioned	correct	ok	not_mentioned	released	option_probability
Clef	imcs21	test	10145590	symptom_212	10145590	0.015382799999999999	17.508489708881825	not_mentioned	0.8414	not_mentioned	correct	ok	not_mentioned	released	option_probability
Clef	imcs21	test	10145590	symptom_213	10145590	0.015382799999999999	17.508489708881825	not_mentioned	0.8485	not_mentioned	correct	ok	not_mentioned	released	option_probability
Clef	imcs21	test	10145590	symptom_214	10145590	0.015382799999999999	17.508489708881825	not_mentioned	0.8711	not_mentioned	correct	ok	not_mentioned	released	option_probability
Clef	imcs21	test	10145590	symptom_215	10145590	0.015382799999999999	17.508489708881825	not_mentioned	0.9001	not_mentioned	correct	ok	not_mentioned	released	option_probability
Clef	imcs21	test	10145590	symptom_216	10145590	0.015382799999999999	17.508489708881825	not_mentioned	0.8793	not_mentioned	correct	ok	not_mentioned	released	option_probability
Clef	imcs21	test	10145590	symptom_217	10145590	0.015382799999999999	17.508489708881825	not_mentioned	0.9431	not_mentioned	correct	ok	not_mentioned	released	option_probability
Clef	imcs21	test	10145590	symptom_218	10145590	0.015382799999999999	17.508489708881825	not_mentioned	0.8739	not_mentioned	correct	ok	not_mentioned	released	option_probability
Clef	imcs21	test	10145590	symptom_219	10145590	0.015382799999999999	17.508489708881825	not_mentioned	0.9588	not_mentioned	correct	ok	not_mentioned	released	option_probability
Clef	imcs21	test	10145590	symptom_220	10145590	0.015382799999999999	17.508489708881825	not_mentioned	0.8857	not_mentioned	correct	ok	not_mentioned	released	option_probability
Clef	imcs21	test	10145590	symptom_221	10145590	0.015382799999999999	17.508489708881825	not_mentioned	0.877	not_mentioned	correct	ok	not_mentioned	released	option_probability
Clef	imcs21	test	10145590	symptom_222	10145590	0.015382799999999999	17.508489708881825	not_mentioned	0.7951	not_mentioned	correct	ok	not_mentioned	released	option_probability
Clef	imcs21	test	10145590	symptom_223	10145590	0.015382799999999999	17.508489708881825	not_mentioned	0.9273	not_mentioned	correct	ok	not_mentioned	released	option_probability
Clef	imcs21	test	10145590	symptom_224	10145590	0.015382799999999999	17.508489708881825	not_mentioned	0.8866	not_mentioned	correct	ok	not_mentioned	released	option_probability
Clef	imcs21	test	10145590	symptom_225	10145590	0.015382799999999999	17.508489708881825	not_mentioned	0.6203	not_mentioned	correct	ok	not_mentioned	released	option_probability
Clef	imcs21	test	10145590	symptom_226	10145590	0.015382799999999999	17.508489708881825	not_mentioned	0.7928	not_mentioned	correct	ok	not_mentioned	released	option_probability
Clef	imcs21	test	10145590	symptom_227	10145590	0.015382799999999999	17.508489708881825	not_mentioned	0.7506	not_mentioned	correct	ok	not_mentioned	released	option_probability
Clef	imcs21	test	10145590	symptom_228	10145590	0.015382799999999999	17.508489708881825	not_mentioned	0.8323	not_mentioned	correct	ok	not_mentioned	released	option_probability
Clef	imcs21	test	10145590	symptom_229	10145590	0.015382799999999999	17.508489708881825	not_mentioned	0.9536	not_mentioned	correct	ok	not_mentioned	released	option_probability
Clef	imcs21	test	10145590	symptom_230	10145590	0.015382799999999999	17.508489708881825	not_mentioned	0.8561	not_mentioned	correct	ok	not_mentioned	released	option_probability
Clef	imcs21	test	10145590	symptom_231	10145590	0.015382799999999999	17.508489708881825	not_mentioned	0.9248	not_mentioned	correct	ok	not_mentioned	released	option_probability
Clef	imcs21	test	10145590	symptom_232	10145590	0.015382799999999999	17.508489708881825	not_mentioned	0.8777	not_mentioned	correct	ok	not_mentioned	released	option_probability
Clef	imcs21	test	10145590	symptom_233	10145590	0.015382799999999999	17.508489708881825	not_mentioned	0.8957	not_mentioned	correct	ok	not_mentioned	released	option_probability
Clef	imcs21	test	10145590	symptom_234	10145590	0.015382799999999999	17.508489708881825	not_mentioned	0.853	not_mentioned	correct	ok	not_mentioned	released	option_probability
Clef	imcs21	test	10145590	symptom_235	10145590	0.015382799999999999	17.508489708881825	not_mentioned	0.9177	not_mentioned	correct	ok	not_mentioned	released	option_probability
Clef	imcs21	test	10145590	symptom_236	10145590	0.015382799999999999	17.508489708881825	not_mentioned	0.7799	not_mentioned	correct	ok	not_mentioned	released	option_probability
Clef	imcs21	test	10145590	symptom_237	10145590	0.015382799999999999	17.508489708881825	not_mentioned	0.8681	not_mentioned	correct	ok	not_mentioned	released	option_probability
Clef	imcs21	test	10145590	symptom_238	10145590	0.015382799999999999	17.508489708881825	not_mentioned	0.8002	not_mentioned	correct	ok	not_mentioned	released	option_probability
Clef	imcs21	test	10145590	symptom_239	10145590	0.015382799999999999	17.508489708881825	not_mentioned	0.8743	not_mentioned	correct	ok	not_mentioned	released	option_probability
Clef	imcs21	test	10145590	symptom_240	10145590	0.015382799999999999	17.508489708881825	not_mentioned	0.961	not_mentioned	correct	ok	not_mentioned	released	option_probability
Clef	imcs21	test	10145590	symptom_241	10145590	0.015382799999999999	17.508489708881825	not_mentioned	0.6693	not_mentioned	correct	ok	not_mentioned	released	option_probability
Clef	imcs21	test	10145590	symptom_242	10145590	0.015382799999999999	17.508489708881825	not_mentioned	0.9431	not_mentioned	correct	ok	not_mentioned	released	option_probability
Clef	imcs21	test	10145590	symptom_243	10145590	0.015382799999999999	17.508489708881825	not_mentioned	0.9037	not_mentioned	correct	ok	not_mentioned	released	option_probability
Clef	imcs21	test	10145590	symptom_244	10145590	0.015382799999999999	17.508489708881825	not_mentioned	0.9335	not_mentioned	correct	ok	not_mentioned	released	option_probability
Clef	imcs21	test	10145590	symptom_245	10145590	0.015382799999999999	17.508489708881825	not_mentioned	0.7504	not_mentioned	correct	ok	not_mentioned	released	option_probability
Clef	imcs21	test	10145590	symptom_246	10145590	0.015382799999999999	17.508489708881825	not_mentioned	0.8535	not_mentioned	correct	ok	not_mentioned	released	option_probability
Clef	imcs21	test	10145590	symptom_247	10145590	0.015382799999999999	17.508489708881825	not_mentioned	0.7489	not_mentioned	correct	ok	not_mentioned	released	option_probability
Clef	imcs21	test	10145590	symptom_248	10145590	0.015382799999999999	17.508489708881825	not_mentioned	0.8275	not_mentioned	correct	ok	not_mentioned	released	option_probability
Clef	imcs21	test	10145590	symptom_249	10145590	0.015382799999999999	17.508489708881825	not_mentioned	0.9621	not_mentioned	correct	ok	not_mentioned	released	option_probability
Clef	imcs21	test	10145590	symptom_250	10145590	0.015382799999999999	17.508489708881825	not_mentioned	0.8936	not_mentioned	correct	ok	not_mentioned	released	option_probability
Clef	imcs21	test	10145590	symptom_251	10145590	0.015382799999999999	17.508489708881825	not_mentioned	0.8101	not_mentioned	correct	ok	not_mentioned	released	option_probability
Clef	imcs21	test	10145590	symptom_252	10145590	0.015382799999999999	17.508489708881825	not_mentioned	0.7978	not_mentioned	correct	ok	not_mentioned	released	option_probability
Clef	imcs21	test	10145590	symptom_253	10145590	0.015382799999999999	17.508489708881825	not_mentioned	0.9279	not_mentioned	correct	ok	not_mentioned	released	option_probability
Clef	imcs21	test	10145590	symptom_254	10145590	0.015382799999999999	17.508489708881825	not_mentioned	0.8514	not_mentioned	correct	ok	not_mentioned	released	option_probability
Clef	imcs21	test	10145590	symptom_255	10145590	0.015382799999999999	17.508489708881825	not_mentioned	0.8041	not_mentioned	correct	ok	not_mentioned	released	option_probability
Clef	imcs21	test	10145590	symptom_256	10145590	0.015382799999999999	17.508489708881825	not_mentioned	0.476	not_mentioned	correct	ok	not_mentioned	released	option_probability
Clef	imcs21	test	10145590	symptom_257	10145590	0.015382799999999999	17.508489708881825	not_mentioned	0.9193	not_mentioned	correct	ok	not_mentioned	released	option_probability
Clef	imcs21	test	10145590	symptom_258	10145590	0.015382799999999999	17.508489708881825	not_mentioned	0.7936	not_mentioned	correct	ok	not_mentioned	released	option_probability
Clef	imcs21	test	10145590	symptom_259	10145590	0.015382799999999999	17.508489708881825	not_mentioned	0.7136	not_mentioned	correct	ok	not_mentioned	released	option_probability
Clef	imcs21	test	10145590	symptom_260	10145590	0.015382799999999999	17.508489708881825	negative	0.6004	not_mentioned	incorrect	ok	not_mentioned	released	option_probability
Clef	imcs21	test	10145590	symptom_261	10145590	0.015382799999999999	17.508489708881825	not_mentioned	0.5229	not_mentioned	correct	ok	not_mentioned	released	option_probability
Clef	imcs21	test	10145590	symptom_262	10145590	0.015382799999999999	17.508489708881825	not_mentioned	0.7144	not_mentioned	correct	ok	not_mentioned	released	option_probability
Clef	imcs21	test	10145590	symptom_263	10145590	0.015382799999999999	17.508489708881825	not_mentioned	0.6907	not_mentioned	correct	ok	not_mentioned	released	option_probability
Clef	imcs21	test	10145590	symptom_264	10145590	0.015382799999999999	17.508489708881825	not_mentioned	0.7703	not_mentioned	correct	ok	not_mentioned	released	option_probability
Clef	imcs21	test	10145590	symptom_265	10145590	0.015382799999999999	17.508489708881825	not_mentioned	0.7624	not_mentioned	correct	ok	not_mentioned	released	option_probability
Clef	imcs21	test	10145590	symptom_266	10145590	0.015382799999999999	17.508489708881825	not_mentioned	0.9036	not_mentioned	correct	ok	not_mentioned	released	option_probability
Clef	imcs21	test	10145590	symptom_267	10145590	0.015382799999999999	17.508489708881825	not_mentioned	0.6921	not_mentioned	correct	ok	not_mentioned	released	option_probability
Clef	imcs21	test	10145590	symptom_268	10145590	0.015382799999999999	17.508489708881825	not_mentioned	0.7704	not_mentioned	correct	ok	not_mentioned	released	option_probability
Clef	imcs21	test	10145590	symptom_269	10145590	0.015382799999999999	17.508489708881825	not_mentioned	0.7024	not_mentioned	correct	ok	not_mentioned	released	option_probability
Clef	imcs21	test	10145590	symptom_270	10145590	0.015382799999999999	17.508489708881825	not_mentioned	0.7495	not_mentioned	correct	ok	not_mentioned	released	option_probability
Clef	imcs21	test	10145590	symptom_271	10145590	0.015382799999999999	17.508489708881825	not_mentioned	0.6257	not_mentioned	correct	ok	not_mentioned	released	option_probability
Clef	imcs21	test	10145590	symptom_272	10145590	0.015382799999999999	17.508489708881825	not_mentioned	0.6998	not_mentioned	correct	ok	not_mentioned	released	option_probability
Clef	imcs21	test	10145590	symptom_273	10145590	0.015382799999999999	17.508489708881825	not_mentioned	0.8953	not_mentioned	correct	ok	not_mentioned	released	option_probability
Clef	imcs21	test	10145590	symptom_274	10145590	0.015382799999999999	17.508489708881825	not_mentioned	0.8229	not_mentioned	correct	ok	not_mentioned	released	option_probability
Clef	imcs21	test	10145590	symptom_275	10145590	0.015382799999999999	17.508489708881825	not_mentioned	0.7211	not_mentioned	correct	ok	not_mentioned	released	option_probability
Clef	imcs21	test	10145590	symptom_276	10145590	0.015382799999999999	17.508489708881825	not_mentioned	0.7859	not_mentioned	correct	ok	not_mentioned	released	option_probability
Clef	imcs21	test	10145590	symptom_277	10145590	0.015382799999999999	17.508489708881825	not_mentioned	0.8322	not_mentioned	correct	ok	not_mentioned	released	option_probability
Clef	imcs21	test	10145590	symptom_278	10145590	0.015382799999999999	17.508489708881825	not_mentioned	0.7673	not_mentioned	correct	ok	not_mentioned	released	option_probability
Clef	imcs21	test	10145590	symptom_279	10145590	0.015382799999999999	17.508489708881825	not_mentioned	0.753	not_mentioned	correct	ok	not_mentioned	released	option_probability
Clef	imcs21	test	10145590	symptom_280	10145590	0.015382799999999999	17.508489708881825	not_mentioned	0.8928	not_mentioned	correct	ok	not_mentioned	released	option_probability
Clef	imcs21	test	10145590	symptom_281	10145590	0.015382799999999999	17.508489708881825	not_mentioned	0.7263000000000001	not_mentioned	correct	ok	not_mentioned	released	option_probability
Clef	imcs21	test	10145590	symptom_282	10145590	0.015382799999999999	17.508489708881825	not_mentioned	0.6108	not_mentioned	correct	ok	not_mentioned	released	option_probability
Clef	imcs21	test	10145590	symptom_283	10145590	0.015382799999999999	17.508489708881825	not_mentioned	0.4951	not_mentioned	correct	ok	not_mentioned	released	option_probability
Clef	imcs21	test	10145590	symptom_284	10145590	0.015382799999999999	17.508489708881825	not_mentioned	0.8194	not_mentioned	correct	ok	not_mentioned	released	option_probability
Clef	imcs21	test	10145590	symptom_285	10145590	0.015382799999999999	17.508489708881825	not_mentioned	0.6799	not_mentioned	correct	ok	not_mentioned	released	option_probability
Clef	imcs21	test	10145590	symptom_286	10145590	0.015382799999999999	17.508489708881825	not_mentioned	0.7707	not_mentioned	correct	ok	not_mentioned	released	option_probability
Clef	imcs21	test	10145590	symptom_287	10145590	0.015382799999999999	17.508489708881825	not_mentioned	0.8111	not_mentioned	correct	ok	not_mentioned	released	option_probability
Clef	imcs21	test	10145590	symptom_288	10145590	0.015382799999999999	17.508489708881825	not_mentioned	0.8605	not_mentioned	correct	ok	not_mentioned	released	option_probability
Clef	imcs21	test	10145590	symptom_289	10145590	0.015382799999999999	17.508489708881825	not_mentioned	0.8039000000000001	not_mentioned	correct	ok	not_mentioned	released	option_probability
Clef	imcs21	test	10145590	symptom_290	10145590	0.015382799999999999	17.508489708881825	not_mentioned	0.8461	not_mentioned	correct	ok	not_mentioned	released	option_probability
Clef	imcs21	test	10145590	symptom_291	10145590	0.015382799999999999	17.508489708881825	not_mentioned	0.7377	not_mentioned	correct	ok	not_mentioned	released	option_probability
Clef	imcs21	test	10145590	symptom_292	10145590	0.015382799999999999	17.508489708881825	not_mentioned	0.7756	not_mentioned	correct	ok	not_mentioned	released	option_probability
Clef	imcs21	test	10145590	symptom_293	10145590	0.015382799999999999	17.508489708881825	not_mentioned	0.5869	not_mentioned	correct	ok	not_mentioned	released	option_probability
Clef	imcs21	test	10145590	symptom_294	10145590	0.015382799999999999	17.508489708881825	not_mentioned	0.6936	not_mentioned	correct	ok	not_mentioned	released	option_probability
Clef	imcs21	test	10145590	symptom_295	10145590	0.015382799999999999	17.508489708881825	not_mentioned	0.8831	not_mentioned	correct	ok	not_mentioned	released	option_probability
Clef	imcs21	test	10145590	symptom_296	10145590	0.015382799999999999	17.508489708881825	not_mentioned	0.8486	not_mentioned	correct	ok	not_mentioned	released	option_probability
Clef	imcs21	test	10145590	symptom_297	10145590	0.015382799999999999	17.508489708881825	not_mentioned	0.8086	not_mentioned	correct	ok	not_mentioned	released	option_probability
Clef	imcs21	test	10145590	symptom_298	10145590	0.015382799999999999	17.508489708881825	not_mentioned	0.7933	not_mentioned	correct	ok	not_mentioned	released	option_probability
Clef	imcs21	test	10145590	symptom_299	10145590	0.015382799999999999	17.508489708881825	not_mentioned	0.8146	not_mentioned	correct	ok	not_mentioned	released	option_probability
Clef	imcs21	test	10145590	symptom_300	10145590	0.015382799999999999	17.508489708881825	not_mentioned	0.7772	not_mentioned	correct	ok	not_mentioned	released	option_probability
Clef	imcs21	test	10145590	symptom_301	10145590	0.015382799999999999	17.508489708881825	not_mentioned	0.8948	not_mentioned	correct	ok	not_mentioned	released	option_probability
Clef	imcs21	test	10145590	symptom_302	10145590	0.015382799999999999	17.508489708881825	not_mentioned	0.8552	not_mentioned	correct	ok	not_mentioned	released	option_probability
Clef	imcs21	test	10145590	symptom_303	10145590	0.015382799999999999	17.508489708881825	not_mentioned	0.7783	not_mentioned	correct	ok	not_mentioned	released	option_probability
Clef	imcs21	test	10145590	symptom_304	10145590	0.015382799999999999	17.508489708881825	not_mentioned	0.8752	not_mentioned	correct	ok	not_mentioned	released	option_probability
Clef	imcs21	test	10145590	symptom_305	10145590	0.015382799999999999	17.508489708881825	not_mentioned	0.8042	not_mentioned	correct	ok	not_mentioned	released	option_probability
Clef	imcs21	test	10145590	symptom_306	10145590	0.015382799999999999	17.508489708881825	not_mentioned	0.7539	not_mentioned	correct	ok	not_mentioned	released	option_probability
Clef	imcs21	test	10145590	symptom_307	10145590	0.015382799999999999	17.508489708881825	negative	0.5197	not_mentioned	incorrect	ok	not_mentioned	released	option_probability
Clef	imcs21	test	10145590	symptom_308	10145590	0.015382799999999999	17.508489708881825	not_mentioned	0.8624	not_mentioned	correct	ok	not_mentioned	released	option_probability
Clef	imcs21	test	10145590	symptom_309	10145590	0.015382799999999999	17.508489708881825	not_mentioned	0.8317	not_mentioned	correct	ok	not_mentioned	released	option_probability
Clef	imcs21	test	10145590	symptom_310	10145590	0.015382799999999999	17.508489708881825	not_mentioned	0.7101	not_mentioned	correct	ok	not_mentioned	released	option_probability
Clef	imcs21	test	10145590	symptom_311	10145590	0.015382799999999999	17.508489708881825	not_mentioned	0.7613	not_mentioned	correct	ok	not_mentioned	released	option_probability
Clef	imcs21	test	10145590	symptom_312	10145590	0.015382799999999999	17.508489708881825	not_mentioned	0.687	not_mentioned	correct	ok	not_mentioned	released	option_probability
Clef	imcs21	test	10145590	symptom_313	10145590	0.015382799999999999	17.508489708881825	not_mentioned	0.7786	not_mentioned	correct	ok	not_mentioned	released	option_probability
Clef	imcs21	test	10145590	symptom_314	10145590	0.015382799999999999	17.508489708881825	not_mentioned	0.8035	not_mentioned	correct	ok	not_mentioned	released	option_probability
Clef	imcs21	test	10145590	symptom_315	10145590	0.015382799999999999	17.508489708881825	not_mentioned	0.5630000000000001	not_mentioned	correct	ok	not_mentioned	released	option_probability
Clef	imcs21	test	10145590	symptom_316	10145590	0.015382799999999999	17.508489708881825	not_mentioned	0.701	not_mentioned	correct	ok	not_mentioned	released	option_probability
Clef	imcs21	test	10145590	symptom_317	10145590	0.015382799999999999	17.508489708881825	not_mentioned	0.8401	not_mentioned	correct	ok	not_mentioned	released	option_probability
Clef	imcs21	test	10145590	symptom_318	10145590	0.015382799999999999	17.508489708881825	not_mentioned	0.8911	not_mentioned	correct	ok	not_mentioned	released	option_probability
Clef	imcs21	test	10145590	symptom_319	10145590	0.015382799999999999	17.508489708881825	not_mentioned	0.796	not_mentioned	correct	ok	not_mentioned	released	option_probability
Clef	imcs21	test	10145590	symptom_320	10145590	0.015382799999999999	17.508489708881825	not_mentioned	0.6721	not_mentioned	correct	ok	not_mentioned	released	option_probability
Clef	imcs21	test	10145590	symptom_321	10145590	0.015382799999999999	17.508489708881825	not_mentioned	0.9116	not_mentioned	correct	ok	not_mentioned	released	option_probability
Clef	imcs21	test	10145590	symptom_322	10145590	0.015382799999999999	17.508489708881825	not_mentioned	0.8027	not_mentioned	correct	ok	not_mentioned	released	option_probability
Clef	imcs21	test	10145590	symptom_323	10145590	0.015382799999999999	17.508489708881825	not_mentioned	0.897	not_mentioned	correct	ok	not_mentioned	released	option_probability
Clef	imcs21	test	10145590	symptom_324	10145590	0.015382799999999999	17.508489708881825	not_mentioned	0.9483	not_mentioned	correct	ok	not_mentioned	released	option_probability
Clef	imcs21	test	10145590	symptom_325	10145590	0.015382799999999999	17.508489708881825	not_mentioned	0.9455	not_mentioned	correct	ok	not_mentioned	released	option_probability
Clef	imcs21	test	10145590	symptom_326	10145590	0.015382799999999999	17.508489708881825	not_mentioned	0.7842	not_mentioned	correct	ok	not_mentioned	released	option_probability
Clef	imcs21	test	10145590	symptom_327	10145590	0.015382799999999999	17.508489708881825	not_mentioned	0.8678	not_mentioned	correct	ok	not_mentioned	released	option_probability
Clef	imcs21	test	10145590	symptom_328	10145590	0.015382799999999999	17.508489708881825	not_mentioned	0.8703	not_mentioned	correct	ok	not_mentioned	released	option_probability
Clef	imcs21	test	10145590	symptom_329	10145590	0.015382799999999999	17.508489708881825	not_mentioned	0.9151	not_mentioned	correct	ok	not_mentioned	released	option_probability
Clef	imcs21	test	10145590	symptom_330	10145590	0.015382799999999999	17.508489708881825	not_mentioned	0.9137	not_mentioned	correct	ok	not_mentioned	released	option_probability
Clef	imcs21	test	10145604	symptom_000	10145604	0.0150444	18.230796666815877	positive	0.939	positive	correct	ok	positive	released	option_probability
Clef	imcs21	test	10145604	symptom_001	10145604	0.0150444	18.230796666815877	not_mentioned	0.9055	not_mentioned	correct	ok	not_mentioned	released	option_probability
Clef	imcs21	test	10145604	symptom_002	10145604	0.0150444	18.230796666815877	uncertain	0.5461	positive	incorrect	ok	positive	released	option_probability
Clef	imcs21	test	10145604	symptom_003	10145604	0.0150444	18.230796666815877	not_mentioned	0.9238	not_mentioned	correct	ok	not_mentioned	released	option_probability
Clef	imcs21	test	10145604	symptom_004	10145604	0.0150444	18.230796666815877	not_mentioned	0.9606	not_mentioned	correct	ok	not_mentioned	released	option_probability
Clef	imcs21	test	10145604	symptom_005	10145604	0.0150444	18.230796666815877	negative	0.5385	positive	incorrect	ok	positive	released	option_probability
Clef	imcs21	test	10145604	symptom_006	10145604	0.0150444	18.230796666815877	not_mentioned	0.826	not_mentioned	correct	ok	not_mentioned	released	option_probability
Clef	imcs21	test	10145604	symptom_007	10145604	0.0150444	18.230796666815877	not_mentioned	0.9383	not_mentioned	correct	ok	not_mentioned	released	option_probability
Clef	imcs21	test	10145604	symptom_008	10145604	0.0150444	18.230796666815877	not_mentioned	0.874	not_mentioned	correct	ok	not_mentioned	released	option_probability
Clef	imcs21	test	10145604	symptom_009	10145604	0.0150444	18.230796666815877	not_mentioned	0.9464	not_mentioned	correct	ok	not_mentioned	released	option_probability
Clef	imcs21	test	10145604	symptom_010	10145604	0.0150444	18.230796666815877	not_mentioned	0.8727	not_mentioned	correct	ok	not_mentioned	released	option_probability
Clef	imcs21	test	10145604	symptom_011	10145604	0.0150444	18.230796666815877	uncertain	0.8612	negative	incorrect	ok	negative	released	option_probability
Clef	imcs21	test	10145604	symptom_012	10145604	0.0150444	18.230796666815877	not_mentioned	0.7084	not_mentioned	correct	ok	not_mentioned	released	option_probability
Clef	imcs21	test	10145604	symptom_013	10145604	0.0150444	18.230796666815877	not_mentioned	0.7295	not_mentioned	correct	ok	not_mentioned	released	option_probability
Clef	imcs21	test	10145604	symptom_014	10145604	0.0150444	18.230796666815877	not_mentioned	0.6417	not_mentioned	correct	ok	not_mentioned	released	option_probability
Clef	imcs21	test	10145604	symptom_015	10145604	0.0150444	18.230796666815877	not_mentioned	0.8629	not_mentioned	correct	ok	not_mentioned	released	option_probability
Clef	imcs21	test	10145604	symptom_016	10145604	0.0150444	18.230796666815877	not_mentioned	0.8689	not_mentioned	correct	ok	not_mentioned	released	option_probability
Clef	imcs21	test	10145604	symptom_017	10145604	0.0150444	18.230796666815877	uncertain	0.4182	not_mentioned	incorrect	ok	not_mentioned	released	option_probability
Clef	imcs21	test	10145604	symptom_018	10145604	0.0150444	18.230796666815877	not_mentioned	0.8848	not_mentioned	correct	ok	not_mentioned	released	option_probability
Clef	imcs21	test	10145604	symptom_019	10145604	0.0150444	18.230796666815877	not_mentioned	0.8937	not_mentioned	correct	ok	not_mentioned	released	option_probability
Clef	imcs21	test	10145604	symptom_020	10145604	0.0150444	18.230796666815877	not_mentioned	0.7238	not_mentioned	correct	ok	not_mentioned	released	option_probability
Clef	imcs21	test	10145604	symptom_021	10145604	0.0150444	18.230796666815877	not_mentioned	0.9056	not_mentioned	correct	ok	not_mentioned	released	option_probability
Clef	imcs21	test	10145604	symptom_022	10145604	0.0150444	18.230796666815877	not_mentioned	0.452	not_mentioned	correct	ok	not_mentioned	released	option_probability
Clef	imcs21	test	10145604	symptom_023	10145604	0.0150444	18.230796666815877	not_mentioned	0.8113	not_mentioned	correct	ok	not_mentioned	released	option_probability
Clef	imcs21	test	10145604	symptom_024	10145604	0.0150444	18.230796666815877	not_mentioned	0.839	not_mentioned	correct	ok	not_mentioned	released	option_probability
Clef	imcs21	test	10145604	symptom_025	10145604	0.0150444	18.230796666815877	not_mentioned	0.7582	not_mentioned	correct	ok	not_mentioned	released	option_probability
Clef	imcs21	test	10145604	symptom_026	10145604	0.0150444	18.230796666815877	not_mentioned	0.5469	not_mentioned	correct	ok	not_mentioned	released	option_probability
Clef	imcs21	test	10145604	symptom_027	10145604	0.0150444	18.230796666815877	not_mentioned	0.7313	not_mentioned	correct	ok	not_mentioned	released	option_probability
Clef	imcs21	test	10145604	symptom_028	10145604	0.0150444	18.230796666815877	not_mentioned	0.7925	not_mentioned	correct	ok	not_mentioned	released	option_probability
Clef	imcs21	test	10145604	symptom_029	10145604	0.0150444	18.230796666815877	not_mentioned	0.8963	not_mentioned	correct	ok	not_mentioned	released	option_probability
Clef	imcs21	test	10145604	symptom_030	10145604	0.0150444	18.230796666815877	not_mentioned	0.932	not_mentioned	correct	ok	not_mentioned	released	option_probability
Clef	imcs21	test	10145604	symptom_031	10145604	0.0150444	18.230796666815877	not_mentioned	0.845	not_mentioned	correct	ok	not_mentioned	released	option_probability
Clef	imcs21	test	10145604	symptom_032	10145604	0.0150444	18.230796666815877	not_mentioned	0.895	not_mentioned	correct	ok	not_mentioned	released	option_probability
Clef	imcs21	test	10145604	symptom_033	10145604	0.0150444	18.230796666815877	not_mentioned	0.9053	not_mentioned	correct	ok	not_mentioned	released	option_probability
Clef	imcs21	test	10145604	symptom_034	10145604	0.0150444	18.230796666815877	not_mentioned	0.8813	not_mentioned	correct	ok	not_mentioned	released	option_probability
Clef	imcs21	test	10145604	symptom_035	10145604	0.0150444	18.230796666815877	not_mentioned	0.6592	not_mentioned	correct	ok	not_mentioned	released	option_probability
Clef	imcs21	test	10145604	symptom_036	10145604	0.0150444	18.230796666815877	not_mentioned	0.5366	not_mentioned	correct	ok	not_mentioned	released	option_probability
Clef	imcs21	test	10145604	symptom_037	10145604	0.0150444	18.230796666815877	not_mentioned	0.8872	not_mentioned	correct	ok	not_mentioned	released	option_probability
Clef	imcs21	test	10145604	symptom_038	10145604	0.0150444	18.230796666815877	not_mentioned	0.6929	not_mentioned	correct	ok	not_mentioned	released	option_probability
Clef	imcs21	test	10145604	symptom_039	10145604	0.0150444	18.230796666815877	not_mentioned	0.8017	not_mentioned	correct	ok	not_mentioned	released	option_probability
Clef	imcs21	test	10145604	symptom_040	10145604	0.0150444	18.230796666815877	not_mentioned	0.8888	not_mentioned	correct	ok	not_mentioned	released	option_probability
Clef	imcs21	test	10145604	symptom_041	10145604	0.0150444	18.230796666815877	not_mentioned	0.9239	not_mentioned	correct	ok	not_mentioned	released	option_probability
Clef	imcs21	test	10145604	symptom_042	10145604	0.0150444	18.230796666815877	not_mentioned	0.8412	not_mentioned	correct	ok	not_mentioned	released	option_probability
Clef	imcs21	test	10145604	symptom_043	10145604	0.0150444	18.230796666815877	not_mentioned	0.9053	not_mentioned	correct	ok	not_mentioned	released	option_probability
Clef	imcs21	test	10145604	symptom_044	10145604	0.0150444	18.230796666815877	not_mentioned	0.7483	not_mentioned	correct	ok	not_mentioned	released	option_probability
Clef	imcs21	test	10145604	symptom_045	10145604	0.0150444	18.230796666815877	not_mentioned	0.8552	not_mentioned	correct	ok	not_mentioned	released	option_probability
Clef	imcs21	test	10145604	symptom_046	10145604	0.0150444	18.230796666815877	not_mentioned	0.8516	not_mentioned	correct	ok	not_mentioned	released	option_probability
Clef	imcs21	test	10145604	symptom_047	10145604	0.0150444	18.230796666815877	not_mentioned	0.8467	not_mentioned	correct	ok	not_mentioned	released	option_probability
Clef	imcs21	test	10145604	symptom_048	10145604	0.0150444	18.230796666815877	negative	0.5115000000000001	not_mentioned	incorrect	ok	not_mentioned	released	option_probability
Clef	imcs21	test	10145604	symptom_049	10145604	0.0150444	18.230796666815877	not_mentioned	0.8486	not_mentioned	correct	ok	not_mentioned	released	option_probability
Clef	imcs21	test	10145604	symptom_050	10145604	0.0150444	18.230796666815877	not_mentioned	0.8554	not_mentioned	correct	ok	not_mentioned	released	option_probability
Clef	imcs21	test	10145604	symptom_051	10145604	0.0150444	18.230796666815877	not_mentioned	0.9125	not_mentioned	correct	ok	not_mentioned	released	option_probability
Clef	imcs21	test	10145604	symptom_052	10145604	0.0150444	18.230796666815877	not_mentioned	0.7873	not_mentioned	correct	ok	not_mentioned	released	option_probability
Clef	imcs21	test	10145604	symptom_053	10145604	0.0150444	18.230796666815877	not_mentioned	0.6812	not_mentioned	correct	ok	not_mentioned	released	option_probability
Clef	imcs21	test	10145604	symptom_054	10145604	0.0150444	18.230796666815877	not_mentioned	0.8779	not_mentioned	correct	ok	not_mentioned	released	option_probability
Clef	imcs21	test	10145604	symptom_055	10145604	0.0150444	18.230796666815877	not_mentioned	0.9394	not_mentioned	correct	ok	not_mentioned	released	option_probability
Clef	imcs21	test	10145604	symptom_056	10145604	0.0150444	18.230796666815877	not_mentioned	0.7229	not_mentioned	correct	ok	not_mentioned	released	option_probability
Clef	imcs21	test	10145604	symptom_057	10145604	0.0150444	18.230796666815877	not_mentioned	0.8386	not_mentioned	correct	ok	not_mentioned	released	option_probability
Clef	imcs21	test	10145604	symptom_058	10145604	0.0150444	18.230796666815877	not_mentioned	0.8137	not_mentioned	correct	ok	not_mentioned	released	option_probability
Clef	imcs21	test	10145604	symptom_059	10145604	0.0150444	18.230796666815877	not_mentioned	0.8613	not_mentioned	correct	ok	not_mentioned	released	option_probability
Clef	imcs21	test	10145604	symptom_060	10145604	0.0150444	18.230796666815877	not_mentioned	0.7935	not_mentioned	correct	ok	not_mentioned	released	option_probability
Clef	imcs21	test	10145604	symptom_061	10145604	0.0150444	18.230796666815877	not_mentioned	0.8897	not_mentioned	correct	ok	not_mentioned	released	option_probability
Clef	imcs21	test	10145604	symptom_062	10145604	0.0150444	18.230796666815877	not_mentioned	0.8722	not_mentioned	correct	ok	not_mentioned	released	option_probability
Clef	imcs21	test	10145604	symptom_063	10145604	0.0150444	18.230796666815877	not_mentioned	0.7055	not_mentioned	correct	ok	not_mentioned	released	option_probability
Clef	imcs21	test	10145604	symptom_064	10145604	0.0150444	18.230796666815877	not_mentioned	0.8315	not_mentioned	correct	ok	not_mentioned	released	option_probability
Clef	imcs21	test	10145604	symptom_065	10145604	0.0150444	18.230796666815877	not_mentioned	0.9741	not_mentioned	correct	ok	not_mentioned	released	option_probability
Clef	imcs21	test	10145604	symptom_066	10145604	0.0150444	18.230796666815877	not_mentioned	0.9548	not_mentioned	correct	ok	not_mentioned	released	option_probability
Clef	imcs21	test	10145604	symptom_067	10145604	0.0150444	18.230796666815877	not_mentioned	0.9409	not_mentioned	correct	ok	not_mentioned	released	option_probability
Clef	imcs21	test	10145604	symptom_068	10145604	0.0150444	18.230796666815877	not_mentioned	0.9365	not_mentioned	correct	ok	not_mentioned	released	option_probability
Clef	imcs21	test	10145604	symptom_069	10145604	0.0150444	18.230796666815877	not_mentioned	0.7806	not_mentioned	correct	ok	not_mentioned	released	option_probability
Clef	imcs21	test	10145604	symptom_070	10145604	0.0150444	18.230796666815877	not_mentioned	0.9539	not_mentioned	correct	ok	not_mentioned	released	option_probability
Clef	imcs21	test	10145604	symptom_071	10145604	0.0150444	18.230796666815877	not_mentioned	0.9352	not_mentioned	correct	ok	not_mentioned	released	option_probability
Clef	imcs21	test	10145604	symptom_072	10145604	0.0150444	18.230796666815877	not_mentioned	0.9219	not_mentioned	correct	ok	not_mentioned	released	option_probability
Clef	imcs21	test	10145604	symptom_073	10145604	0.0150444	18.230796666815877	not_mentioned	0.8485	not_mentioned	correct	ok	not_mentioned	released	option_probability
Clef	imcs21	test	10145604	symptom_074	10145604	0.0150444	18.230796666815877	not_mentioned	0.932	not_mentioned	correct	ok	not_mentioned	released	option_probability
Clef	imcs21	test	10145604	symptom_075	10145604	0.0150444	18.230796666815877	not_mentioned	0.9367	not_mentioned	correct	ok	not_mentioned	released	option_probability
Clef	imcs21	test	10145604	symptom_076	10145604	0.0150444	18.230796666815877	not_mentioned	0.9424	not_mentioned	correct	ok	not_mentioned	released	option_probability
Clef	imcs21	test	10145604	symptom_077	10145604	0.0150444	18.230796666815877	not_mentioned	0.9242	not_mentioned	correct	ok	not_mentioned	released	option_probability
Clef	imcs21	test	10145604	symptom_078	10145604	0.0150444	18.230796666815877	not_mentioned	0.9052	not_mentioned	correct	ok	not_mentioned	released	option_probability
Clef	imcs21	test	10145604	symptom_079	10145604	0.0150444	18.230796666815877	not_mentioned	0.8329	not_mentioned	correct	ok	not_mentioned	released	option_probability
Clef	imcs21	test	10145604	symptom_080	10145604	0.0150444	18.230796666815877	not_mentioned	0.9264	not_mentioned	correct	ok	not_mentioned	released	option_probability
Clef	imcs21	test	10145604	symptom_081	10145604	0.0150444	18.230796666815877	not_mentioned	0.8732	not_mentioned	correct	ok	not_mentioned	released	option_probability
Clef	imcs21	test	10145604	symptom_082	10145604	0.0150444	18.230796666815877	not_mentioned	0.929	not_mentioned	correct	ok	not_mentioned	released	option_probability
Clef	imcs21	test	10145604	symptom_083	10145604	0.0150444	18.230796666815877	not_mentioned	0.8993	not_mentioned	correct	ok	not_mentioned	released	option_probability
Clef	imcs21	test	10145604	symptom_084	10145604	0.0150444	18.230796666815877	not_mentioned	0.9197	not_mentioned	correct	ok	not_mentioned	released	option_probability
Clef	imcs21	test	10145604	symptom_085	10145604	0.0150444	18.230796666815877	not_mentioned	0.8497	not_mentioned	correct	ok	not_mentioned	released	option_probability
Clef	imcs21	test	10145604	symptom_086	10145604	0.0150444	18.230796666815877	not_mentioned	0.9313	not_mentioned	correct	ok	not_mentioned	released	option_probability
Clef	imcs21	test	10145604	symptom_087	10145604	0.0150444	18.230796666815877	not_mentioned	0.9657	not_mentioned	correct	ok	not_mentioned	released	option_probability
Clef	imcs21	test	10145604	symptom_088	10145604	0.0150444	18.230796666815877	not_mentioned	0.8972	not_mentioned	correct	ok	not_mentioned	released	option_probability
Clef	imcs21	test	10145604	symptom_089	10145604	0.0150444	18.230796666815877	not_mentioned	0.8885	not_mentioned	correct	ok	not_mentioned	released	option_probability
Clef	imcs21	test	10145604	symptom_090	10145604	0.0150444	18.230796666815877	not_mentioned	0.9654	not_mentioned	correct	ok	not_mentioned	released	option_probability
Clef	imcs21	test	10145604	symptom_091	10145604	0.0150444	18.230796666815877	not_mentioned	0.8563	not_mentioned	correct	ok	not_mentioned	released	option_probability
Clef	imcs21	test	10145604	symptom_092	10145604	0.0150444	18.230796666815877	not_mentioned	0.8118	not_mentioned	correct	ok	not_mentioned	released	option_probability
Clef	imcs21	test	10145604	symptom_093	10145604	0.0150444	18.230796666815877	not_mentioned	0.9539	not_mentioned	correct	ok	not_mentioned	released	option_probability
Clef	imcs21	test	10145604	symptom_094	10145604	0.0150444	18.230796666815877	not_mentioned	0.8755	not_mentioned	correct	ok	not_mentioned	released	option_probability
Clef	imcs21	test	10145604	symptom_095	10145604	0.0150444	18.230796666815877	not_mentioned	0.9353	not_mentioned	correct	ok	not_mentioned	released	option_probability
Clef	imcs21	test	10145604	symptom_096	10145604	0.0150444	18.230796666815877	not_mentioned	0.9556	not_mentioned	correct	ok	not_mentioned	released	option_probability
Clef	imcs21	test	10145604	symptom_097	10145604	0.0150444	18.230796666815877	not_mentioned	0.7642	not_mentioned	correct	ok	not_mentioned	released	option_probability
Clef	imcs21	test	10145604	symptom_098	10145604	0.0150444	18.230796666815877	not_mentioned	0.8543	not_mentioned	correct	ok	not_mentioned	released	option_probability
Clef	imcs21	test	10145604	symptom_099	10145604	0.0150444	18.230796666815877	not_mentioned	0.8386	not_mentioned	correct	ok	not_mentioned	released	option_probability
Clef	imcs21	test	10145604	symptom_100	10145604	0.0150444	18.230796666815877	not_mentioned	0.952	not_mentioned	correct	ok	not_mentioned	released	option_probability
Clef	imcs21	test	10145604	symptom_101	10145604	0.0150444	18.230796666815877	not_mentioned	0.8763	not_mentioned	correct	ok	not_mentioned	released	option_probability
Clef	imcs21	test	10145604	symptom_102	10145604	0.0150444	18.230796666815877	not_mentioned	0.9136	not_mentioned	correct	ok	not_mentioned	released	option_probability
Clef	imcs21	test	10145604	symptom_103	10145604	0.0150444	18.230796666815877	not_mentioned	0.9489	not_mentioned	correct	ok	not_mentioned	released	option_probability
Clef	imcs21	test	10145604	symptom_104	10145604	0.0150444	18.230796666815877	not_mentioned	0.8536	not_mentioned	correct	ok	not_mentioned	released	option_probability
Clef	imcs21	test	10145604	symptom_105	10145604	0.0150444	18.230796666815877	not_mentioned	0.8687	not_mentioned	correct	ok	not_mentioned	released	option_probability
Clef	imcs21	test	10145604	symptom_106	10145604	0.0150444	18.230796666815877	not_mentioned	0.9073	not_mentioned	correct	ok	not_mentioned	released	option_probability
Clef	imcs21	test	10145604	symptom_107	10145604	0.0150444	18.230796666815877	not_mentioned	0.8064	not_mentioned	correct	ok	not_mentioned	released	option_probability
Clef	imcs21	test	10145604	symptom_108	10145604	0.0150444	18.230796666815877	not_mentioned	0.9109	not_mentioned	correct	ok	not_mentioned	released	option_probability
Clef	imcs21	test	10145604	symptom_109	10145604	0.0150444	18.230796666815877	not_mentioned	0.8925	not_mentioned	correct	ok	not_mentioned	released	option_probability
Clef	imcs21	test	10145604	symptom_110	10145604	0.0150444	18.230796666815877	not_mentioned	0.9027	not_mentioned	correct	ok	not_mentioned	released	option_probability
Clef	imcs21	test	10145604	symptom_111	10145604	0.0150444	18.230796666815877	not_mentioned	0.743	not_mentioned	correct	ok	not_mentioned	released	option_probability
Clef	imcs21	test	10145604	symptom_112	10145604	0.0150444	18.230796666815877	not_mentioned	0.9663	not_mentioned	correct	ok	not_mentioned	released	option_probability
Clef	imcs21	test	10145604	symptom_113	10145604	0.0150444	18.230796666815877	not_mentioned	0.7709	not_mentioned	correct	ok	not_mentioned	released	option_probability
Clef	imcs21	test	10145604	symptom_114	10145604	0.0150444	18.230796666815877	not_mentioned	0.9478	not_mentioned	correct	ok	not_mentioned	released	option_probability
Clef	imcs21	test	10145604	symptom_115	10145604	0.0150444	18.230796666815877	not_mentioned	0.7904	not_mentioned	correct	ok	not_mentioned	released	option_probability
Clef	imcs21	test	10145604	symptom_116	10145604	0.0150444	18.230796666815877	not_mentioned	0.8777	not_mentioned	correct	ok	not_mentioned	released	option_probability
Clef	imcs21	test	10145604	symptom_117	10145604	0.0150444	18.230796666815877	not_mentioned	0.8563	not_mentioned	correct	ok	not_mentioned	released	option_probability
Clef	imcs21	test	10145604	symptom_118	10145604	0.0150444	18.230796666815877	not_mentioned	0.9457	not_mentioned	correct	ok	not_mentioned	released	option_probability
Clef	imcs21	test	10145604	symptom_119	10145604	0.0150444	18.230796666815877	not_mentioned	0.8553	not_mentioned	correct	ok	not_mentioned	released	option_probability
Clef	imcs21	test	10145604	symptom_120	10145604	0.0150444	18.230796666815877	not_mentioned	0.8594	not_mentioned	correct	ok	not_mentioned	released	option_probability
Clef	imcs21	test	10145604	symptom_121	10145604	0.0150444	18.230796666815877	not_mentioned	0.8539	not_mentioned	correct	ok	not_mentioned	released	option_probability
Clef	imcs21	test	10145604	symptom_122	10145604	0.0150444	18.230796666815877	not_mentioned	0.7979	not_mentioned	correct	ok	not_mentioned	released	option_probability
Clef	imcs21	test	10145604	symptom_123	10145604	0.0150444	18.230796666815877	not_mentioned	0.9039	not_mentioned	correct	ok	not_mentioned	released	option_probability
Clef	imcs21	test	10145604	symptom_124	10145604	0.0150444	18.230796666815877	not_mentioned	0.9258	not_mentioned	correct	ok	not_mentioned	released	option_probability
Clef	imcs21	test	10145604	symptom_125	10145604	0.0150444	18.230796666815877	not_mentioned	0.9041	not_mentioned	correct	ok	not_mentioned	released	option_probability
Clef	imcs21	test	10145604	symptom_126	10145604	0.0150444	18.230796666815877	not_mentioned	0.9628	not_mentioned	correct	ok	not_mentioned	released	option_probability
Clef	imcs21	test	10145604	symptom_127	10145604	0.0150444	18.230796666815877	not_mentioned	0.965	not_mentioned	correct	ok	not_mentioned	released	option_probability
Clef	imcs21	test	10145604	symptom_128	10145604	0.0150444	18.230796666815877	not_mentioned	0.7175	not_mentioned	correct	ok	not_mentioned	released	option_probability
Clef	imcs21	test	10145604	symptom_129	10145604	0.0150444	18.230796666815877	not_mentioned	0.8175	not_mentioned	correct	ok	not_mentioned	released	option_probability
Clef	imcs21	test	10145604	symptom_130	10145604	0.0150444	18.230796666815877	not_mentioned	0.934	not_mentioned	correct	ok	not_mentioned	released	option_probability
Clef	imcs21	test	10145604	symptom_131	10145604	0.0150444	18.230796666815877	not_mentioned	0.7335	not_mentioned	correct	ok	not_mentioned	released	option_probability
Clef	imcs21	test	10145604	symptom_132	10145604	0.0150444	18.230796666815877	not_mentioned	0.9635	not_mentioned	correct	ok	not_mentioned	released	option_probability
Clef	imcs21	test	10145604	symptom_133	10145604	0.0150444	18.230796666815877	not_mentioned	0.8983	not_mentioned	correct	ok	not_mentioned	released	option_probability
Clef	imcs21	test	10145604	symptom_134	10145604	0.0150444	18.230796666815877	not_mentioned	0.925	not_mentioned	correct	ok	not_mentioned	released	option_probability
Clef	imcs21	test	10145604	symptom_135	10145604	0.0150444	18.230796666815877	not_mentioned	0.7681	not_mentioned	correct	ok	not_mentioned	released	option_probability
Clef	imcs21	test	10145604	symptom_136	10145604	0.0150444	18.230796666815877	not_mentioned	0.9043	not_mentioned	correct	ok	not_mentioned	released	option_probability
Clef	imcs21	test	10145604	symptom_137	10145604	0.0150444	18.230796666815877	not_mentioned	0.8782	not_mentioned	correct	ok	not_mentioned	released	option_probability
Clef	imcs21	test	10145604	symptom_138	10145604	0.0150444	18.230796666815877	not_mentioned	0.9397	not_mentioned	correct	ok	not_mentioned	released	option_probability
Clef	imcs21	test	10145604	symptom_139	10145604	0.0150444	18.230796666815877	not_mentioned	0.923	not_mentioned	correct	ok	not_mentioned	released	option_probability
Clef	imcs21	test	10145604	symptom_140	10145604	0.0150444	18.230796666815877	not_mentioned	0.9012	not_mentioned	correct	ok	not_mentioned	released	option_probability
Clef	imcs21	test	10145604	symptom_141	10145604	0.0150444	18.230796666815877	not_mentioned	0.7992	not_mentioned	correct	ok	not_mentioned	released	option_probability
Clef	imcs21	test	10145604	symptom_142	10145604	0.0150444	18.230796666815877	not_mentioned	0.8773	not_mentioned	correct	ok	not_mentioned	released	option_probability
Clef	imcs21	test	10145604	symptom_143	10145604	0.0150444	18.230796666815877	not_mentioned	0.9273	not_mentioned	correct	ok	not_mentioned	released	option_probability
Clef	imcs21	test	10145604	symptom_144	10145604	0.0150444	18.230796666815877	not_mentioned	0.8158	not_mentioned	correct	ok	not_mentioned	released	option_probability
Clef	imcs21	test	10145604	symptom_145	10145604	0.0150444	18.230796666815877	not_mentioned	0.9574	not_mentioned	correct	ok	not_mentioned	released	option_probability
Clef	imcs21	test	10145604	symptom_146	10145604	0.0150444	18.230796666815877	uncertain	0.4339	not_mentioned	incorrect	ok	not_mentioned	released	option_probability
Clef	imcs21	test	10145604	symptom_147	10145604	0.0150444	18.230796666815877	not_mentioned	0.9019	not_mentioned	correct	ok	not_mentioned	released	option_probability
Clef	imcs21	test	10145604	symptom_148	10145604	0.0150444	18.230796666815877	not_mentioned	0.7839	not_mentioned	correct	ok	not_mentioned	released	option_probability
Clef	imcs21	test	10145604	symptom_149	10145604	0.0150444	18.230796666815877	not_mentioned	0.8825	not_mentioned	correct	ok	not_mentioned	released	option_probability
Clef	imcs21	test	10145604	symptom_150	10145604	0.0150444	18.230796666815877	not_mentioned	0.9452	not_mentioned	correct	ok	not_mentioned	released	option_probability
Clef	imcs21	test	10145604	symptom_151	10145604	0.0150444	18.230796666815877	not_mentioned	0.9295	not_mentioned	correct	ok	not_mentioned	released	option_probability
Clef	imcs21	test	10145604	symptom_152	10145604	0.0150444	18.230796666815877	not_mentioned	0.422	not_mentioned	correct	ok	not_mentioned	released	option_probability
Clef	imcs21	test	10145604	symptom_153	10145604	0.0150444	18.230796666815877	not_mentioned	0.8342	not_mentioned	correct	ok	not_mentioned	released	option_probability
Clef	imcs21	test	10145604	symptom_154	10145604	0.0150444	18.230796666815877	uncertain	0.7401	not_mentioned	incorrect	ok	not_mentioned	released	option_probability
Clef	imcs21	test	10145604	symptom_155	10145604	0.0150444	18.230796666815877	not_mentioned	0.7071	not_mentioned	correct	ok	not_mentioned	released	option_probability
Clef	imcs21	test	10145604	symptom_156	10145604	0.0150444	18.230796666815877	not_mentioned	0.7745	not_mentioned	correct	ok	not_mentioned	released	option_probability
Clef	imcs21	test	10145604	symptom_157	10145604	0.0150444	18.230796666815877	not_mentioned	0.8418	not_mentioned	correct	ok	not_mentioned	released	option_probability
Clef	imcs21	test	10145604	symptom_158	10145604	0.0150444	18.230796666815877	not_mentioned	0.8743	not_mentioned	correct	ok	not_mentioned	released	option_probability
Clef	imcs21	test	10145604	symptom_159	10145604	0.0150444	18.230796666815877	not_mentioned	0.8656	not_mentioned	correct	ok	not_mentioned	released	option_probability
Clef	imcs21	test	10145604	symptom_160	10145604	0.0150444	18.230796666815877	not_mentioned	0.8135	not_mentioned	correct	ok	not_mentioned	released	option_probability
Clef	imcs21	test	10145604	symptom_161	10145604	0.0150444	18.230796666815877	not_mentioned	0.7814	not_mentioned	correct	ok	not_mentioned	released	option_probability
Clef	imcs21	test	10145604	symptom_162	10145604	0.0150444	18.230796666815877	not_mentioned	0.871	not_mentioned	correct	ok	not_mentioned	released	option_probability
Clef	imcs21	test	10145604	symptom_163	10145604	0.0150444	18.230796666815877	not_mentioned	0.702	not_mentioned	correct	ok	not_mentioned	released	option_probability
Clef	imcs21	test	10145604	symptom_164	10145604	0.0150444	18.230796666815877	not_mentioned	0.7916	not_mentioned	correct	ok	not_mentioned	released	option_probability
Clef	imcs21	test	10145604	symptom_165	10145604	0.0150444	18.230796666815877	not_mentioned	0.6738	not_mentioned	correct	ok	not_mentioned	released	option_probability
Clef	imcs21	test	10145604	symptom_166	10145604	0.0150444	18.230796666815877	not_mentioned	0.8321	not_mentioned	correct	ok	not_mentioned	released	option_probability
Clef	imcs21	test	10145604	symptom_167	10145604	0.0150444	18.230796666815877	not_mentioned	0.9452	not_mentioned	correct	ok	not_mentioned	released	option_probability
Clef	imcs21	test	10145604	symptom_168	10145604	0.0150444	18.230796666815877	not_mentioned	0.9379	not_mentioned	correct	ok	not_mentioned	released	option_probability
Clef	imcs21	test	10145604	symptom_169	10145604	0.0150444	18.230796666815877	not_mentioned	0.6943	not_mentioned	correct	ok	not_mentioned	released	option_probability
Clef	imcs21	test	10145604	symptom_170	10145604	0.0150444	18.230796666815877	not_mentioned	0.9253	not_mentioned	correct	ok	not_mentioned	released	option_probability
Clef	imcs21	test	10145604	symptom_171	10145604	0.0150444	18.230796666815877	not_mentioned	0.8135	not_mentioned	correct	ok	not_mentioned	released	option_probability
Clef	imcs21	test	10145604	symptom_172	10145604	0.0150444	18.230796666815877	not_mentioned	0.7257	not_mentioned	correct	ok	not_mentioned	released	option_probability
Clef	imcs21	test	10145604	symptom_173	10145604	0.0150444	18.230796666815877	not_mentioned	0.9139	not_mentioned	correct	ok	not_mentioned	released	option_probability
Clef	imcs21	test	10145604	symptom_174	10145604	0.0150444	18.230796666815877	not_mentioned	0.8079	not_mentioned	correct	ok	not_mentioned	released	option_probability
Clef	imcs21	test	10145604	symptom_175	10145604	0.0150444	18.230796666815877	not_mentioned	0.8594	not_mentioned	correct	ok	not_mentioned	released	option_probability
Clef	imcs21	test	10145604	symptom_176	10145604	0.0150444	18.230796666815877	not_mentioned	0.8602	not_mentioned	correct	ok	not_mentioned	released	option_probability
Clef	imcs21	test	10145604	symptom_177	10145604	0.0150444	18.230796666815877	not_mentioned	0.6423	not_mentioned	correct	ok	not_mentioned	released	option_probability
Clef	imcs21	test	10145604	symptom_178	10145604	0.0150444	18.230796666815877	not_mentioned	0.7199	not_mentioned	correct	ok	not_mentioned	released	option_probability
Clef	imcs21	test	10145604	symptom_179	10145604	0.0150444	18.230796666815877	not_mentioned	0.8787	not_mentioned	correct	ok	not_mentioned	released	option_probability
Clef	imcs21	test	10145604	symptom_180	10145604	0.0150444	18.230796666815877	not_mentioned	0.8602	not_mentioned	correct	ok	not_mentioned	released	option_probability
Clef	imcs21	test	10145604	symptom_181	10145604	0.0150444	18.230796666815877	not_mentioned	0.8263	not_mentioned	correct	ok	not_mentioned	released	option_probability
Clef	imcs21	test	10145604	symptom_182	10145604	0.0150444	18.230796666815877	not_mentioned	0.9284	not_mentioned	correct	ok	not_mentioned	released	option_probability
Clef	imcs21	test	10145604	symptom_183	10145604	0.0150444	18.230796666815877	not_mentioned	0.9122	not_mentioned	correct	ok	not_mentioned	released	option_probability
Clef	imcs21	test	10145604	symptom_184	10145604	0.0150444	18.230796666815877	not_mentioned	0.9346	not_mentioned	correct	ok	not_mentioned	released	option_probability
Clef	imcs21	test	10145604	symptom_185	10145604	0.0150444	18.230796666815877	not_mentioned	0.591	not_mentioned	correct	ok	not_mentioned	released	option_probability
Clef	imcs21	test	10145604	symptom_186	10145604	0.0150444	18.230796666815877	not_mentioned	0.935	not_mentioned	correct	ok	not_mentioned	released	option_probability
Clef	imcs21	test	10145604	symptom_187	10145604	0.0150444	18.230796666815877	uncertain	0.6231	not_mentioned	incorrect	ok	not_mentioned	released	option_probability
Clef	imcs21	test	10145604	symptom_188	10145604	0.0150444	18.230796666815877	not_mentioned	0.797	not_mentioned	correct	ok	not_mentioned	released	option_probability
Clef	imcs21	test	10145604	symptom_189	10145604	0.0150444	18.230796666815877	not_mentioned	0.6765	not_mentioned	correct	ok	not_mentioned	released	option_probability
Clef	imcs21	test	10145604	symptom_190	10145604	0.0150444	18.230796666815877	not_mentioned	0.7362	not_mentioned	correct	ok	not_mentioned	released	option_probability
Clef	imcs21	test	10145604	symptom_191	10145604	0.0150444	18.230796666815877	not_mentioned	0.8645	not_mentioned	correct	ok	not_mentioned	released	option_probability
Clef	imcs21	test	10145604	symptom_192	10145604	0.0150444	18.230796666815877	not_mentioned	0.7752	not_mentioned	correct	ok	not_mentioned	released	option_probability
Clef	imcs21	test	10145604	symptom_193	10145604	0.0150444	18.230796666815877	not_mentioned	0.9139	not_mentioned	correct	ok	not_mentioned	released	option_probability
Clef	imcs21	test	10145604	symptom_194	10145604	0.0150444	18.230796666815877	not_mentioned	0.9169	not_mentioned	correct	ok	not_mentioned	released	option_probability
Clef	imcs21	test	10145604	symptom_195	10145604	0.0150444	18.230796666815877	not_mentioned	0.9415	not_mentioned	correct	ok	not_mentioned	released	option_probability
Clef	imcs21	test	10145604	symptom_196	10145604	0.0150444	18.230796666815877	not_mentioned	0.9629	not_mentioned	correct	ok	not_mentioned	released	option_probability
Clef	imcs21	test	10145604	symptom_197	10145604	0.0150444	18.230796666815877	not_mentioned	0.9380000000000001	not_mentioned	correct	ok	not_mentioned	released	option_probability
Clef	imcs21	test	10145604	symptom_198	10145604	0.0150444	18.230796666815877	not_mentioned	0.9025	not_mentioned	correct	ok	not_mentioned	released	option_probability
Clef	imcs21	test	10145604	symptom_199	10145604	0.0150444	18.230796666815877	not_mentioned	0.9142	not_mentioned	correct	ok	not_mentioned	released	option_probability
Clef	imcs21	test	10145604	symptom_200	10145604	0.0150444	18.230796666815877	not_mentioned	0.8024	not_mentioned	correct	ok	not_mentioned	released	option_probability
Clef	imcs21	test	10145604	symptom_201	10145604	0.0150444	18.230796666815877	not_mentioned	0.6757	not_mentioned	correct	ok	not_mentioned	released	option_probability
Clef	imcs21	test	10145604	symptom_202	10145604	0.0150444	18.230796666815877	not_mentioned	0.7295	not_mentioned	correct	ok	not_mentioned	released	option_probability
Clef	imcs21	test	10145604	symptom_203	10145604	0.0150444	18.230796666815877	not_mentioned	0.8615	not_mentioned	correct	ok	not_mentioned	released	option_probability
Clef	imcs21	test	10145604	symptom_204	10145604	0.0150444	18.230796666815877	not_mentioned	0.8919	not_mentioned	correct	ok	not_mentioned	released	option_probability
Clef	imcs21	test	10145604	symptom_205	10145604	0.0150444	18.230796666815877	not_mentioned	0.933	not_mentioned	correct	ok	not_mentioned	released	option_probability
Clef	imcs21	test	10145604	symptom_206	10145604	0.0150444	18.230796666815877	not_mentioned	0.9273	not_mentioned	correct	ok	not_mentioned	released	option_probability
Clef	imcs21	test	10145604	symptom_207	10145604	0.0150444	18.230796666815877	not_mentioned	0.8059	not_mentioned	correct	ok	not_mentioned	released	option_probability
Clef	imcs21	test	10145604	symptom_208	10145604	0.0150444	18.230796666815877	not_mentioned	0.8651	not_mentioned	correct	ok	not_mentioned	released	option_probability
Clef	imcs21	test	10145604	symptom_209	10145604	0.0150444	18.230796666815877	not_mentioned	0.949	not_mentioned	correct	ok	not_mentioned	released	option_probability
Clef	imcs21	test	10145604	symptom_210	10145604	0.0150444	18.230796666815877	not_mentioned	0.9202	not_mentioned	correct	ok	not_mentioned	released	option_probability
Clef	imcs21	test	10145604	symptom_211	10145604	0.0150444	18.230796666815877	not_mentioned	0.8498	not_mentioned	correct	ok	not_mentioned	released	option_probability
Clef	imcs21	test	10145604	symptom_212	10145604	0.0150444	18.230796666815877	not_mentioned	0.8084	not_mentioned	correct	ok	not_mentioned	released	option_probability
Clef	imcs21	test	10145604	symptom_213	10145604	0.0150444	18.230796666815877	not_mentioned	0.8992	not_mentioned	correct	ok	not_mentioned	released	option_probability
Clef	imcs21	test	10145604	symptom_214	10145604	0.0150444	18.230796666815877	not_mentioned	0.9617	not_mentioned	correct	ok	not_mentioned	released	option_probability
Clef	imcs21	test	10145604	symptom_215	10145604	0.0150444	18.230796666815877	not_mentioned	0.8765	not_mentioned	correct	ok	not_mentioned	released	option_probability
Clef	imcs21	test	10145604	symptom_216	10145604	0.0150444	18.230796666815877	not_mentioned	0.8476	not_mentioned	correct	ok	not_mentioned	released	option_probability
Clef	imcs21	test	10145604	symptom_217	10145604	0.0150444	18.230796666815877	not_mentioned	0.9041	not_mentioned	correct	ok	not_mentioned	released	option_probability
Clef	imcs21	test	10145604	symptom_218	10145604	0.0150444	18.230796666815877	not_mentioned	0.9	not_mentioned	correct	ok	not_mentioned	released	option_probability
Clef	imcs21	test	10145604	symptom_219	10145604	0.0150444	18.230796666815877	not_mentioned	0.9494	not_mentioned	correct	ok	not_mentioned	released	option_probability
Clef	imcs21	test	10145604	symptom_220	10145604	0.0150444	18.230796666815877	not_mentioned	0.9348	not_mentioned	correct	ok	not_mentioned	released	option_probability
Clef	imcs21	test	10145604	symptom_221	10145604	0.0150444	18.230796666815877	not_mentioned	0.8664000000000001	not_mentioned	correct	ok	not_mentioned	released	option_probability
Clef	imcs21	test	10145604	symptom_222	10145604	0.0150444	18.230796666815877	not_mentioned	0.783	not_mentioned	correct	ok	not_mentioned	released	option_probability
Clef	imcs21	test	10145604	symptom_223	10145604	0.0150444	18.230796666815877	not_mentioned	0.8897	not_mentioned	correct	ok	not_mentioned	released	option_probability
Clef	imcs21	test	10145604	symptom_224	10145604	0.0150444	18.230796666815877	not_mentioned	0.9051	not_mentioned	correct	ok	not_mentioned	released	option_probability
Clef	imcs21	test	10145604	symptom_225	10145604	0.0150444	18.230796666815877	not_mentioned	0.6988	not_mentioned	correct	ok	not_mentioned	released	option_probability
Clef	imcs21	test	10145604	symptom_226	10145604	0.0150444	18.230796666815877	not_mentioned	0.7732	not_mentioned	correct	ok	not_mentioned	released	option_probability
Clef	imcs21	test	10145604	symptom_227	10145604	0.0150444	18.230796666815877	not_mentioned	0.6635	not_mentioned	correct	ok	not_mentioned	released	option_probability
Clef	imcs21	test	10145604	symptom_228	10145604	0.0150444	18.230796666815877	not_mentioned	0.7819	not_mentioned	correct	ok	not_mentioned	released	option_probability
Clef	imcs21	test	10145604	symptom_229	10145604	0.0150444	18.230796666815877	not_mentioned	0.9458	not_mentioned	correct	ok	not_mentioned	released	option_probability
Clef	imcs21	test	10145604	symptom_230	10145604	0.0150444	18.230796666815877	not_mentioned	0.889	not_mentioned	correct	ok	not_mentioned	released	option_probability
Clef	imcs21	test	10145604	symptom_231	10145604	0.0150444	18.230796666815877	not_mentioned	0.9109	not_mentioned	correct	ok	not_mentioned	released	option_probability
Clef	imcs21	test	10145604	symptom_232	10145604	0.0150444	18.230796666815877	not_mentioned	0.8883	not_mentioned	correct	ok	not_mentioned	released	option_probability
Clef	imcs21	test	10145604	symptom_233	10145604	0.0150444	18.230796666815877	not_mentioned	0.8209	not_mentioned	correct	ok	not_mentioned	released	option_probability
Clef	imcs21	test	10145604	symptom_234	10145604	0.0150444	18.230796666815877	not_mentioned	0.8937	not_mentioned	correct	ok	not_mentioned	released	option_probability
Clef	imcs21	test	10145604	symptom_235	10145604	0.0150444	18.230796666815877	not_mentioned	0.7719	not_mentioned	correct	ok	not_mentioned	released	option_probability
Clef	imcs21	test	10145604	symptom_236	10145604	0.0150444	18.230796666815877	not_mentioned	0.8807	not_mentioned	correct	ok	not_mentioned	released	option_probability
Clef	imcs21	test	10145604	symptom_237	10145604	0.0150444	18.230796666815877	not_mentioned	0.7737	not_mentioned	correct	ok	not_mentioned	released	option_probability
Clef	imcs21	test	10145604	symptom_238	10145604	0.0150444	18.230796666815877	not_mentioned	0.9299	not_mentioned	correct	ok	not_mentioned	released	option_probability
Clef	imcs21	test	10145604	symptom_239	10145604	0.0150444	18.230796666815877	not_mentioned	0.6	not_mentioned	correct	ok	not_mentioned	released	option_probability
Clef	imcs21	test	10145604	symptom_240	10145604	0.0150444	18.230796666815877	not_mentioned	0.933	not_mentioned	correct	ok	not_mentioned	released	option_probability
Clef	imcs21	test	10145604	symptom_241	10145604	0.0150444	18.230796666815877	not_mentioned	0.8639	not_mentioned	correct	ok	not_mentioned	released	option_probability
Clef	imcs21	test	10145604	symptom_242	10145604	0.0150444	18.230796666815877	not_mentioned	0.9455	not_mentioned	correct	ok	not_mentioned	released	option_probability
Clef	imcs21	test	10145604	symptom_243	10145604	0.0150444	18.230796666815877	not_mentioned	0.817	not_mentioned	correct	ok	not_mentioned	released	option_probability
Clef	imcs21	test	10145604	symptom_244	10145604	0.0150444	18.230796666815877	not_mentioned	0.891	not_mentioned	correct	ok	not_mentioned	released	option_probability
Clef	imcs21	test	10145604	symptom_245	10145604	0.0150444	18.230796666815877	not_mentioned	0.9382	not_mentioned	correct	ok	not_mentioned	released	option_probability
Clef	imcs21	test	10145604	symptom_246	10145604	0.0150444	18.230796666815877	not_mentioned	0.9349	not_mentioned	correct	ok	not_mentioned	released	option_probability
Clef	imcs21	test	10145604	symptom_247	10145604	0.0150444	18.230796666815877	not_mentioned	0.9408	not_mentioned	correct	ok	not_mentioned	released	option_probability
Clef	imcs21	test	10145604	symptom_248	10145604	0.0150444	18.230796666815877	not_mentioned	0.9077	not_mentioned	correct	ok	not_mentioned	released	option_probability
Clef	imcs21	test	10145604	symptom_249	10145604	0.0150444	18.230796666815877	not_mentioned	0.9063	not_mentioned	correct	ok	not_mentioned	released	option_probability
Clef	imcs21	test	10145604	symptom_250	10145604	0.0150444	18.230796666815877	not_mentioned	0.8686	not_mentioned	correct	ok	not_mentioned	released	option_probability
Clef	imcs21	test	10145604	symptom_251	10145604	0.0150444	18.230796666815877	not_mentioned	0.9219	not_mentioned	correct	ok	not_mentioned	released	option_probability
Clef	imcs21	test	10145604	symptom_252	10145604	0.0150444	18.230796666815877	not_mentioned	0.9158	not_mentioned	correct	ok	not_mentioned	released	option_probability
Clef	imcs21	test	10145604	symptom_253	10145604	0.0150444	18.230796666815877	not_mentioned	0.9495	not_mentioned	correct	ok	not_mentioned	released	option_probability
Clef	imcs21	test	10145604	symptom_254	10145604	0.0150444	18.230796666815877	not_mentioned	0.8881	not_mentioned	correct	ok	not_mentioned	released	option_probability
Clef	imcs21	test	10145604	symptom_255	10145604	0.0150444	18.230796666815877	not_mentioned	0.9525	not_mentioned	correct	ok	not_mentioned	released	option_probability
Clef	imcs21	test	10145604	symptom_256	10145604	0.0150444	18.230796666815877	not_mentioned	0.7881	not_mentioned	correct	ok	not_mentioned	released	option_probability
Clef	imcs21	test	10145604	symptom_257	10145604	0.0150444	18.230796666815877	not_mentioned	0.9811	not_mentioned	correct	ok	not_mentioned	released	option_probability
Clef	imcs21	test	10145604	symptom_258	10145604	0.0150444	18.230796666815877	not_mentioned	0.9766	not_mentioned	correct	ok	not_mentioned	released	option_probability
Clef	imcs21	test	10145604	symptom_259	10145604	0.0150444	18.230796666815877	not_mentioned	0.8875	not_mentioned	correct	ok	not_mentioned	released	option_probability
Clef	imcs21	test	10145604	symptom_260	10145604	0.0150444	18.230796666815877	not_mentioned	0.7036	not_mentioned	correct	ok	not_mentioned	released	option_probability
Clef	imcs21	test	10145604	symptom_261	10145604	0.0150444	18.230796666815877	not_mentioned	0.8476	not_mentioned	correct	ok	not_mentioned	released	option_probability
Clef	imcs21	test	10145604	symptom_262	10145604	0.0150444	18.230796666815877	not_mentioned	0.8824	not_mentioned	correct	ok	not_mentioned	released	option_probability
Clef	imcs21	test	10145604	symptom_263	10145604	0.0150444	18.230796666815877	not_mentioned	0.8764	not_mentioned	correct	ok	not_mentioned	released	option_probability
Clef	imcs21	test	10145604	symptom_264	10145604	0.0150444	18.230796666815877	not_mentioned	0.9177	not_mentioned	correct	ok	not_mentioned	released	option_probability
Clef	imcs21	test	10145604	symptom_265	10145604	0.0150444	18.230796666815877	not_mentioned	0.9535	not_mentioned	correct	ok	not_mentioned	released	option_probability
Clef	imcs21	test	10145604	symptom_266	10145604	0.0150444	18.230796666815877	not_mentioned	0.9701	not_mentioned	correct	ok	not_mentioned	released	option_probability
Clef	imcs21	test	10145604	symptom_267	10145604	0.0150444	18.230796666815877	not_mentioned	0.8638	not_mentioned	correct	ok	not_mentioned	released	option_probability
Clef	imcs21	test	10145604	symptom_268	10145604	0.0150444	18.230796666815877	not_mentioned	0.7867	not_mentioned	correct	ok	not_mentioned	released	option_probability
Clef	imcs21	test	10145604	symptom_269	10145604	0.0150444	18.230796666815877	not_mentioned	0.9004	not_mentioned	correct	ok	not_mentioned	released	option_probability
Clef	imcs21	test	10145604	symptom_270	10145604	0.0150444	18.230796666815877	not_mentioned	0.8159	not_mentioned	correct	ok	not_mentioned	released	option_probability
Clef	imcs21	test	10145604	symptom_271	10145604	0.0150444	18.230796666815877	not_mentioned	0.7651	not_mentioned	correct	ok	not_mentioned	released	option_probability
Clef	imcs21	test	10145604	symptom_272	10145604	0.0150444	18.230796666815877	not_mentioned	0.9548	not_mentioned	correct	ok	not_mentioned	released	option_probability
Clef	imcs21	test	10145604	symptom_273	10145604	0.0150444	18.230796666815877	not_mentioned	0.9567	not_mentioned	correct	ok	not_mentioned	released	option_probability
Clef	imcs21	test	10145604	symptom_274	10145604	0.0150444	18.230796666815877	not_mentioned	0.8935	not_mentioned	correct	ok	not_mentioned	released	option_probability
Clef	imcs21	test	10145604	symptom_275	10145604	0.0150444	18.230796666815877	not_mentioned	0.6782	not_mentioned	correct	ok	not_mentioned	released	option_probability
Clef	imcs21	test	10145604	symptom_276	10145604	0.0150444	18.230796666815877	not_mentioned	0.9125	not_mentioned	correct	ok	not_mentioned	released	option_probability
Clef	imcs21	test	10145604	symptom_277	10145604	0.0150444	18.230796666815877	not_mentioned	0.926	not_mentioned	correct	ok	not_mentioned	released	option_probability
Clef	imcs21	test	10145604	symptom_278	10145604	0.0150444	18.230796666815877	not_mentioned	0.8057	not_mentioned	correct	ok	not_mentioned	released	option_probability
Clef	imcs21	test	10145604	symptom_279	10145604	0.0150444	18.230796666815877	not_mentioned	0.9117	not_mentioned	correct	ok	not_mentioned	released	option_probability
Clef	imcs21	test	10145604	symptom_280	10145604	0.0150444	18.230796666815877	not_mentioned	0.8776	not_mentioned	correct	ok	not_mentioned	released	option_probability
Clef	imcs21	test	10145604	symptom_281	10145604	0.0150444	18.230796666815877	not_mentioned	0.9605	not_mentioned	correct	ok	not_mentioned	released	option_probability
Clef	imcs21	test	10145604	symptom_282	10145604	0.0150444	18.230796666815877	not_mentioned	0.9136	not_mentioned	correct	ok	not_mentioned	released	option_probability
Clef	imcs21	test	10145604	symptom_283	10145604	0.0150444	18.230796666815877	not_mentioned	0.5695	not_mentioned	correct	ok	not_mentioned	released	option_probability
Clef	imcs21	test	10145604	symptom_284	10145604	0.0150444	18.230796666815877	not_mentioned	0.8976	not_mentioned	correct	ok	not_mentioned	released	option_probability
Clef	imcs21	test	10145604	symptom_285	10145604	0.0150444	18.230796666815877	not_mentioned	0.925	not_mentioned	correct	ok	not_mentioned	released	option_probability
Clef	imcs21	test	10145604	symptom_286	10145604	0.0150444	18.230796666815877	not_mentioned	0.9021	not_mentioned	correct	ok	not_mentioned	released	option_probability
Clef	imcs21	test	10145604	symptom_287	10145604	0.0150444	18.230796666815877	not_mentioned	0.9239	not_mentioned	correct	ok	not_mentioned	released	option_probability
Clef	imcs21	test	10145604	symptom_288	10145604	0.0150444	18.230796666815877	not_mentioned	0.9377	not_mentioned	correct	ok	not_mentioned	released	option_probability
Clef	imcs21	test	10145604	symptom_289	10145604	0.0150444	18.230796666815877	not_mentioned	0.9596	not_mentioned	correct	ok	not_mentioned	released	option_probability
Clef	imcs21	test	10145604	symptom_290	10145604	0.0150444	18.230796666815877	not_mentioned	0.9564	not_mentioned	correct	ok	not_mentioned	released	option_probability
Clef	imcs21	test	10145604	symptom_291	10145604	0.0150444	18.230796666815877	not_mentioned	0.8372	not_mentioned	correct	ok	not_mentioned	released	option_probability
Clef	imcs21	test	10145604	symptom_292	10145604	0.0150444	18.230796666815877	not_mentioned	0.8567	not_mentioned	correct	ok	not_mentioned	released	option_probability
Clef	imcs21	test	10145604	symptom_293	10145604	0.0150444	18.230796666815877	not_mentioned	0.8200000000000001	not_mentioned	correct	ok	not_mentioned	released	option_probability
Clef	imcs21	test	10145604	symptom_294	10145604	0.0150444	18.230796666815877	not_mentioned	0.8792	not_mentioned	correct	ok	not_mentioned	released	option_probability
Clef	imcs21	test	10145604	symptom_295	10145604	0.0150444	18.230796666815877	not_mentioned	0.9314	not_mentioned	correct	ok	not_mentioned	released	option_probability
Clef	imcs21	test	10145604	symptom_296	10145604	0.0150444	18.230796666815877	not_mentioned	0.9257	not_mentioned	correct	ok	not_mentioned	released	option_probability
Clef	imcs21	test	10145604	symptom_297	10145604	0.0150444	18.230796666815877	not_mentioned	0.8922	not_mentioned	correct	ok	not_mentioned	released	option_probability
Clef	imcs21	test	10145604	symptom_298	10145604	0.0150444	18.230796666815877	not_mentioned	0.9118	not_mentioned	correct	ok	not_mentioned	released	option_probability
Clef	imcs21	test	10145604	symptom_299	10145604	0.0150444	18.230796666815877	not_mentioned	0.9447	not_mentioned	correct	ok	not_mentioned	released	option_probability
Clef	imcs21	test	10145604	symptom_300	10145604	0.0150444	18.230796666815877	not_mentioned	0.9619	not_mentioned	correct	ok	not_mentioned	released	option_probability
Clef	imcs21	test	10145604	symptom_301	10145604	0.0150444	18.230796666815877	not_mentioned	0.8823	not_mentioned	correct	ok	not_mentioned	released	option_probability
Clef	imcs21	test	10145604	symptom_302	10145604	0.0150444	18.230796666815877	not_mentioned	0.8799	not_mentioned	correct	ok	not_mentioned	released	option_probability
Clef	imcs21	test	10145604	symptom_303	10145604	0.0150444	18.230796666815877	not_mentioned	0.9023	not_mentioned	correct	ok	not_mentioned	released	option_probability
Clef	imcs21	test	10145604	symptom_304	10145604	0.0150444	18.230796666815877	not_mentioned	0.8936	not_mentioned	correct	ok	not_mentioned	released	option_probability
Clef	imcs21	test	10145604	symptom_305	10145604	0.0150444	18.230796666815877	not_mentioned	0.9351	not_mentioned	correct	ok	not_mentioned	released	option_probability
Clef	imcs21	test	10145604	symptom_306	10145604	0.0150444	18.230796666815877	not_mentioned	0.848	not_mentioned	correct	ok	not_mentioned	released	option_probability
Clef	imcs21	test	10145604	symptom_307	10145604	0.0150444	18.230796666815877	not_mentioned	0.921	not_mentioned	correct	ok	not_mentioned	released	option_probability
Clef	imcs21	test	10145604	symptom_308	10145604	0.0150444	18.230796666815877	not_mentioned	0.895	not_mentioned	correct	ok	not_mentioned	released	option_probability
Clef	imcs21	test	10145604	symptom_309	10145604	0.0150444	18.230796666815877	not_mentioned	0.8895	not_mentioned	correct	ok	not_mentioned	released	option_probability
Clef	imcs21	test	10145604	symptom_310	10145604	0.0150444	18.230796666815877	not_mentioned	0.9509	not_mentioned	correct	ok	not_mentioned	released	option_probability
Clef	imcs21	test	10145604	symptom_311	10145604	0.0150444	18.230796666815877	not_mentioned	0.8754	not_mentioned	correct	ok	not_mentioned	released	option_probability
Clef	imcs21	test	10145604	symptom_312	10145604	0.0150444	18.230796666815877	not_mentioned	0.9588	not_mentioned	correct	ok	not_mentioned	released	option_probability
Clef	imcs21	test	10145604	symptom_313	10145604	0.0150444	18.230796666815877	not_mentioned	0.9417	not_mentioned	correct	ok	not_mentioned	released	option_probability
Clef	imcs21	test	10145604	symptom_314	10145604	0.0150444	18.230796666815877	not_mentioned	0.9306	not_mentioned	correct	ok	not_mentioned	released	option_probability
Clef	imcs21	test	10145604	symptom_315	10145604	0.0150444	18.230796666815877	not_mentioned	0.7372	not_mentioned	correct	ok	not_mentioned	released	option_probability
Clef	imcs21	test	10145604	symptom_316	10145604	0.0150444	18.230796666815877	not_mentioned	0.8633	not_mentioned	correct	ok	not_mentioned	released	option_probability
Clef	imcs21	test	10145604	symptom_317	10145604	0.0150444	18.230796666815877	not_mentioned	0.6937	not_mentioned	correct	ok	not_mentioned	released	option_probability
Clef	imcs21	test	10145604	symptom_318	10145604	0.0150444	18.230796666815877	not_mentioned	0.9487	not_mentioned	correct	ok	not_mentioned	released	option_probability
Clef	imcs21	test	10145604	symptom_319	10145604	0.0150444	18.230796666815877	not_mentioned	0.9568	not_mentioned	correct	ok	not_mentioned	released	option_probability
Clef	imcs21	test	10145604	symptom_320	10145604	0.0150444	18.230796666815877	not_mentioned	0.746	not_mentioned	correct	ok	not_mentioned	released	option_probability
Clef	imcs21	test	10145604	symptom_321	10145604	0.0150444	18.230796666815877	not_mentioned	0.9114	not_mentioned	correct	ok	not_mentioned	released	option_probability
Clef	imcs21	test	10145604	symptom_322	10145604	0.0150444	18.230796666815877	not_mentioned	0.9517	not_mentioned	correct	ok	not_mentioned	released	option_probability
Clef	imcs21	test	10145604	symptom_323	10145604	0.0150444	18.230796666815877	not_mentioned	0.9442	not_mentioned	correct	ok	not_mentioned	released	option_probability
Clef	imcs21	test	10145604	symptom_324	10145604	0.0150444	18.230796666815877	not_mentioned	0.9025	not_mentioned	correct	ok	not_mentioned	released	option_probability
Clef	imcs21	test	10145604	symptom_325	10145604	0.0150444	18.230796666815877	not_mentioned	0.9134	not_mentioned	correct	ok	not_mentioned	released	option_probability
Clef	imcs21	test	10145604	symptom_326	10145604	0.0150444	18.230796666815877	not_mentioned	0.8567	not_mentioned	correct	ok	not_mentioned	released	option_probability
Clef	imcs21	test	10145604	symptom_327	10145604	0.0150444	18.230796666815877	not_mentioned	0.86	not_mentioned	correct	ok	not_mentioned	released	option_probability
Clef	imcs21	test	10145604	symptom_328	10145604	0.0150444	18.230796666815877	uncertain	0.647	not_mentioned	incorrect	ok	not_mentioned	released	option_probability
Clef	imcs21	test	10145604	symptom_329	10145604	0.0150444	18.230796666815877	not_mentioned	0.8208	not_mentioned	correct	ok	not_mentioned	released	option_probability
Clef	imcs21	test	10145604	symptom_330	10145604	0.0150444	18.230796666815877	not_mentioned	0.8565	not_mentioned	correct	ok	not_mentioned	released	option_probability
Clef	imcs21	test	10148432	symptom_000	10148432	0.0153036	17.865889749955386	positive	0.938	positive	correct	ok	positive	released	option_probability
Clef	imcs21	test	10148432	symptom_001	10148432	0.0153036	17.865889749955386	positive	0.9758	positive	correct	ok	positive	released	option_probability
Clef	imcs21	test	10148432	symptom_002	10148432	0.0153036	17.865889749955386	not_mentioned	0.855	not_mentioned	correct	ok	not_mentioned	released	option_probability
Clef	imcs21	test	10148432	symptom_003	10148432	0.0153036	17.865889749955386	not_mentioned	0.8738	not_mentioned	correct	ok	not_mentioned	released	option_probability
Clef	imcs21	test	10148432	symptom_004	10148432	0.0153036	17.865889749955386	not_mentioned	0.9274	not_mentioned	correct	ok	not_mentioned	released	option_probability
Clef	imcs21	test	10148432	symptom_005	10148432	0.0153036	17.865889749955386	positive	0.8859	positive	correct	ok	positive	released	option_probability
Clef	imcs21	test	10148432	symptom_006	10148432	0.0153036	17.865889749955386	not_mentioned	0.8746	not_mentioned	correct	ok	not_mentioned	released	option_probability
Clef	imcs21	test	10148432	symptom_007	10148432	0.0153036	17.865889749955386	not_mentioned	0.5483	uncertain	incorrect	ok	uncertain	released	option_probability
Clef	imcs21	test	10148432	symptom_008	10148432	0.0153036	17.865889749955386	not_mentioned	0.8637	not_mentioned	correct	ok	not_mentioned	released	option_probability
Clef	imcs21	test	10148432	symptom_009	10148432	0.0153036	17.865889749955386	positive	0.8833	positive	correct	ok	positive	released	option_probability
Clef	imcs21	test	10148432	symptom_010	10148432	0.0153036	17.865889749955386	not_mentioned	0.8749	not_mentioned	correct	ok	not_mentioned	released	option_probability
Clef	imcs21	test	10148432	symptom_011	10148432	0.0153036	17.865889749955386	not_mentioned	0.5606	not_mentioned	correct	ok	not_mentioned	released	option_probability
Clef	imcs21	test	10148432	symptom_012	10148432	0.0153036	17.865889749955386	uncertain	0.5648	uncertain	correct	ok	uncertain	released	option_probability
Clef	imcs21	test	10148432	symptom_013	10148432	0.0153036	17.865889749955386	not_mentioned	0.7887	not_mentioned	correct	ok	not_mentioned	released	option_probability
Clef	imcs21	test	10148432	symptom_014	10148432	0.0153036	17.865889749955386	positive	0.5252	uncertain	incorrect	ok	uncertain	released	option_probability
Clef	imcs21	test	10148432	symptom_015	10148432	0.0153036	17.865889749955386	not_mentioned	0.7103	not_mentioned	correct	ok	not_mentioned	released	option_probability
Clef	imcs21	test	10148432	symptom_016	10148432	0.0153036	17.865889749955386	not_mentioned	0.8052	not_mentioned	correct	ok	not_mentioned	released	option_probability
Clef	imcs21	test	10148432	symptom_017	10148432	0.0153036	17.865889749955386	uncertain	0.4043	uncertain	correct	ok	uncertain	released	option_probability
Clef	imcs21	test	10148432	symptom_018	10148432	0.0153036	17.865889749955386	not_mentioned	0.8949	not_mentioned	correct	ok	not_mentioned	released	option_probability
Clef	imcs21	test	10148432	symptom_019	10148432	0.0153036	17.865889749955386	not_mentioned	0.8833	not_mentioned	correct	ok	not_mentioned	released	option_probability
Clef	imcs21	test	10148432	symptom_020	10148432	0.0153036	17.865889749955386	not_mentioned	0.847	not_mentioned	correct	ok	not_mentioned	released	option_probability
Clef	imcs21	test	10148432	symptom_021	10148432	0.0153036	17.865889749955386	not_mentioned	0.3313	not_mentioned	correct	ok	not_mentioned	released	option_probability
Clef	imcs21	test	10148432	symptom_022	10148432	0.0153036	17.865889749955386	not_mentioned	0.5953	not_mentioned	correct	ok	not_mentioned	released	option_probability
Clef	imcs21	test	10148432	symptom_023	10148432	0.0153036	17.865889749955386	not_mentioned	0.8159	not_mentioned	correct	ok	not_mentioned	released	option_probability
Clef	imcs21	test	10148432	symptom_024	10148432	0.0153036	17.865889749955386	not_mentioned	0.6526	not_mentioned	correct	ok	not_mentioned	released	option_probability
Clef	imcs21	test	10148432	symptom_025	10148432	0.0153036	17.865889749955386	not_mentioned	0.8039000000000001	not_mentioned	correct	ok	not_mentioned	released	option_probability
Clef	imcs21	test	10148432	symptom_026	10148432	0.0153036	17.865889749955386	not_mentioned	0.4971	not_mentioned	correct	ok	not_mentioned	released	option_probability
Clef	imcs21	test	10148432	symptom_027	10148432	0.0153036	17.865889749955386	not_mentioned	0.862	not_mentioned	correct	ok	not_mentioned	released	option_probability
Clef	imcs21	test	10148432	symptom_028	10148432	0.0153036	17.865889749955386	not_mentioned	0.4703	positive	incorrect	ok	positive	released	option_probability
Clef	imcs21	test	10148432	symptom_029	10148432	0.0153036	17.865889749955386	not_mentioned	0.9062	not_mentioned	correct	ok	not_mentioned	released	option_probability
Clef	imcs21	test	10148432	symptom_030	10148432	0.0153036	17.865889749955386	not_mentioned	0.8899	not_mentioned	correct	ok	not_mentioned	released	option_probability
Clef	imcs21	test	10148432	symptom_031	10148432	0.0153036	17.865889749955386	not_mentioned	0.5253	not_mentioned	correct	ok	not_mentioned	released	option_probability
Clef	imcs21	test	10148432	symptom_032	10148432	0.0153036	17.865889749955386	not_mentioned	0.7884	not_mentioned	correct	ok	not_mentioned	released	option_probability
Clef	imcs21	test	10148432	symptom_033	10148432	0.0153036	17.865889749955386	not_mentioned	0.6818	not_mentioned	correct	ok	not_mentioned	released	option_probability
Clef	imcs21	test	10148432	symptom_034	10148432	0.0153036	17.865889749955386	not_mentioned	0.9380000000000001	not_mentioned	correct	ok	not_mentioned	released	option_probability
Clef	imcs21	test	10148432	symptom_035	10148432	0.0153036	17.865889749955386	not_mentioned	0.5916	not_mentioned	correct	ok	not_mentioned	released	option_probability
Clef	imcs21	test	10148432	symptom_036	10148432	0.0153036	17.865889749955386	not_mentioned	0.5514	not_mentioned	correct	ok	not_mentioned	released	option_probability
Clef	imcs21	test	10148432	symptom_037	10148432	0.0153036	17.865889749955386	not_mentioned	0.8862	not_mentioned	correct	ok	not_mentioned	released	option_probability
Clef	imcs21	test	10148432	symptom_038	10148432	0.0153036	17.865889749955386	uncertain	0.7774	uncertain	correct	ok	uncertain	released	option_probability
Clef	imcs21	test	10148432	symptom_039	10148432	0.0153036	17.865889749955386	not_mentioned	0.8027	not_mentioned	correct	ok	not_mentioned	released	option_probability
Clef	imcs21	test	10148432	symptom_040	10148432	0.0153036	17.865889749955386	not_mentioned	0.8357	not_mentioned	correct	ok	not_mentioned	released	option_probability
Clef	imcs21	test	10148432	symptom_041	10148432	0.0153036	17.865889749955386	not_mentioned	0.8192	not_mentioned	correct	ok	not_mentioned	released	option_probability
Clef	imcs21	test	10148432	symptom_042	10148432	0.0153036	17.865889749955386	not_mentioned	0.7925	not_mentioned	correct	ok	not_mentioned	released	option_probability
Clef	imcs21	test	10148432	symptom_043	10148432	0.0153036	17.865889749955386	not_mentioned	0.8519	not_mentioned	correct	ok	not_mentioned	released	option_probability
Clef	imcs21	test	10148432	symptom_044	10148432	0.0153036	17.865889749955386	not_mentioned	0.4452	not_mentioned	correct	ok	not_mentioned	released	option_probability
Clef	imcs21	test	10148432	symptom_045	10148432	0.0153036	17.865889749955386	not_mentioned	0.5761	not_mentioned	correct	ok	not_mentioned	released	option_probability
Clef	imcs21	test	10148432	symptom_046	10148432	0.0153036	17.865889749955386	negative	0.4111	not_mentioned	incorrect	ok	not_mentioned	released	option_probability
Clef	imcs21	test	10148432	symptom_047	10148432	0.0153036	17.865889749955386	not_mentioned	0.6254	not_mentioned	correct	ok	not_mentioned	released	option_probability
Clef	imcs21	test	10148432	symptom_048	10148432	0.0153036	17.865889749955386	positive	0.7222	not_mentioned	incorrect	ok	not_mentioned	released	option_probability
Clef	imcs21	test	10148432	symptom_049	10148432	0.0153036	17.865889749955386	not_mentioned	0.894	not_mentioned	correct	ok	not_mentioned	released	option_probability
Clef	imcs21	test	10148432	symptom_050	10148432	0.0153036	17.865889749955386	not_mentioned	0.6092	not_mentioned	correct	ok	not_mentioned	released	option_probability
Clef	imcs21	test	10148432	symptom_051	10148432	0.0153036	17.865889749955386	not_mentioned	0.5933	not_mentioned	correct	ok	not_mentioned	released	option_probability
Clef	imcs21	test	10148432	symptom_052	10148432	0.0153036	17.865889749955386	not_mentioned	0.7254	not_mentioned	correct	ok	not_mentioned	released	option_probability
Clef	imcs21	test	10148432	symptom_053	10148432	0.0153036	17.865889749955386	not_mentioned	0.5508	not_mentioned	correct	ok	not_mentioned	released	option_probability
Clef	imcs21	test	10148432	symptom_054	10148432	0.0153036	17.865889749955386	not_mentioned	0.8821	not_mentioned	correct	ok	not_mentioned	released	option_probability
Clef	imcs21	test	10148432	symptom_055	10148432	0.0153036	17.865889749955386	not_mentioned	0.6746	not_mentioned	correct	ok	not_mentioned	released	option_probability
Clef	imcs21	test	10148432	symptom_056	10148432	0.0153036	17.865889749955386	not_mentioned	0.864	not_mentioned	correct	ok	not_mentioned	released	option_probability
Clef	imcs21	test	10148432	symptom_057	10148432	0.0153036	17.865889749955386	not_mentioned	0.9053	not_mentioned	correct	ok	not_mentioned	released	option_probability
Clef	imcs21	test	10148432	symptom_058	10148432	0.0153036	17.865889749955386	not_mentioned	0.7896	not_mentioned	correct	ok	not_mentioned	released	option_probability
Clef	imcs21	test	10148432	symptom_059	10148432	0.0153036	17.865889749955386	not_mentioned	0.8305	not_mentioned	correct	ok	not_mentioned	released	option_probability
Clef	imcs21	test	10148432	symptom_060	10148432	0.0153036	17.865889749955386	not_mentioned	0.639	not_mentioned	correct	ok	not_mentioned	released	option_probability
Clef	imcs21	test	10148432	symptom_061	10148432	0.0153036	17.865889749955386	not_mentioned	0.7783	not_mentioned	correct	ok	not_mentioned	released	option_probability
Clef	imcs21	test	10148432	symptom_062	10148432	0.0153036	17.865889749955386	not_mentioned	0.669	not_mentioned	correct	ok	not_mentioned	released	option_probability
Clef	imcs21	test	10148432	symptom_063	10148432	0.0153036	17.865889749955386	not_mentioned	0.5745	not_mentioned	correct	ok	not_mentioned	released	option_probability
Clef	imcs21	test	10148432	symptom_064	10148432	0.0153036	17.865889749955386	not_mentioned	0.6721	not_mentioned	correct	ok	not_mentioned	released	option_probability
Clef	imcs21	test	10148432	symptom_065	10148432	0.0153036	17.865889749955386	not_mentioned	0.9323	not_mentioned	correct	ok	not_mentioned	released	option_probability
Clef	imcs21	test	10148432	symptom_066	10148432	0.0153036	17.865889749955386	not_mentioned	0.8475	not_mentioned	correct	ok	not_mentioned	released	option_probability
Clef	imcs21	test	10148432	symptom_067	10148432	0.0153036	17.865889749955386	not_mentioned	0.9411	not_mentioned	correct	ok	not_mentioned	released	option_probability
Clef	imcs21	test	10148432	symptom_068	10148432	0.0153036	17.865889749955386	positive	0.4299	uncertain	incorrect	ok	uncertain	released	option_probability
Clef	imcs21	test	10148432	symptom_069	10148432	0.0153036	17.865889749955386	not_mentioned	0.7892	not_mentioned	correct	ok	not_mentioned	released	option_probability
Clef	imcs21	test	10148432	symptom_070	10148432	0.0153036	17.865889749955386	not_mentioned	0.8907	not_mentioned	correct	ok	not_mentioned	released	option_probability
Clef	imcs21	test	10148432	symptom_071	10148432	0.0153036	17.865889749955386	not_mentioned	0.7992	not_mentioned	correct	ok	not_mentioned	released	option_probability
Clef	imcs21	test	10148432	symptom_072	10148432	0.0153036	17.865889749955386	not_mentioned	0.9356	not_mentioned	correct	ok	not_mentioned	released	option_probability
Clef	imcs21	test	10148432	symptom_073	10148432	0.0153036	17.865889749955386	not_mentioned	0.9276	not_mentioned	correct	ok	not_mentioned	released	option_probability
Clef	imcs21	test	10148432	symptom_074	10148432	0.0153036	17.865889749955386	not_mentioned	0.7337	not_mentioned	correct	ok	not_mentioned	released	option_probability
Clef	imcs21	test	10148432	symptom_075	10148432	0.0153036	17.865889749955386	not_mentioned	0.9288	not_mentioned	correct	ok	not_mentioned	released	option_probability
Clef	imcs21	test	10148432	symptom_076	10148432	0.0153036	17.865889749955386	not_mentioned	0.885	not_mentioned	correct	ok	not_mentioned	released	option_probability
Clef	imcs21	test	10148432	symptom_077	10148432	0.0153036	17.865889749955386	not_mentioned	0.5316	not_mentioned	correct	ok	not_mentioned	released	option_probability
Clef	imcs21	test	10148432	symptom_078	10148432	0.0153036	17.865889749955386	not_mentioned	0.8892	not_mentioned	correct	ok	not_mentioned	released	option_probability
Clef	imcs21	test	10148432	symptom_079	10148432	0.0153036	17.865889749955386	not_mentioned	0.706	not_mentioned	correct	ok	not_mentioned	released	option_probability
Clef	imcs21	test	10148432	symptom_080	10148432	0.0153036	17.865889749955386	not_mentioned	0.7742	not_mentioned	correct	ok	not_mentioned	released	option_probability
Clef	imcs21	test	10148432	symptom_081	10148432	0.0153036	17.865889749955386	not_mentioned	0.7186	not_mentioned	correct	ok	not_mentioned	released	option_probability
Clef	imcs21	test	10148432	symptom_082	10148432	0.0153036	17.865889749955386	not_mentioned	0.7499	not_mentioned	correct	ok	not_mentioned	released	option_probability
Clef	imcs21	test	10148432	symptom_083	10148432	0.0153036	17.865889749955386	not_mentioned	0.813	not_mentioned	correct	ok	not_mentioned	released	option_probability
Clef	imcs21	test	10148432	symptom_084	10148432	0.0153036	17.865889749955386	not_mentioned	0.3287	not_mentioned	correct	ok	not_mentioned	released	option_probability
Clef	imcs21	test	10148432	symptom_085	10148432	0.0153036	17.865889749955386	not_mentioned	0.7148	not_mentioned	correct	ok	not_mentioned	released	option_probability
Clef	imcs21	test	10148432	symptom_086	10148432	0.0153036	17.865889749955386	not_mentioned	0.7876	not_mentioned	correct	ok	not_mentioned	released	option_probability
Clef	imcs21	test	10148432	symptom_087	10148432	0.0153036	17.865889749955386	not_mentioned	0.8415	not_mentioned	correct	ok	not_mentioned	released	option_probability
Clef	imcs21	test	10148432	symptom_088	10148432	0.0153036	17.865889749955386	not_mentioned	0.8727	not_mentioned	correct	ok	not_mentioned	released	option_probability
Clef	imcs21	test	10148432	symptom_089	10148432	0.0153036	17.865889749955386	not_mentioned	0.7886	not_mentioned	correct	ok	not_mentioned	released	option_probability
Clef	imcs21	test	10148432	symptom_090	10148432	0.0153036	17.865889749955386	not_mentioned	0.8433	not_mentioned	correct	ok	not_mentioned	released	option_probability
Clef	imcs21	test	10148432	symptom_091	10148432	0.0153036	17.865889749955386	not_mentioned	0.8696	not_mentioned	correct	ok	not_mentioned	released	option_probability
Clef	imcs21	test	10148432	symptom_092	10148432	0.0153036	17.865889749955386	not_mentioned	0.7767000000000001	not_mentioned	correct	ok	not_mentioned	released	option_probability
Clef	imcs21	test	10148432	symptom_093	10148432	0.0153036	17.865889749955386	not_mentioned	0.805	not_mentioned	correct	ok	not_mentioned	released	option_probability
Clef	imcs21	test	10148432	symptom_094	10148432	0.0153036	17.865889749955386	not_mentioned	0.851	not_mentioned	correct	ok	not_mentioned	released	option_probability
Clef	imcs21	test	10148432	symptom_095	10148432	0.0153036	17.865889749955386	not_mentioned	0.8925	not_mentioned	correct	ok	not_mentioned	released	option_probability
Clef	imcs21	test	10148432	symptom_096	10148432	0.0153036	17.865889749955386	not_mentioned	0.8851	not_mentioned	correct	ok	not_mentioned	released	option_probability
Clef	imcs21	test	10148432	symptom_097	10148432	0.0153036	17.865889749955386	not_mentioned	0.6804	not_mentioned	correct	ok	not_mentioned	released	option_probability
Clef	imcs21	test	10148432	symptom_098	10148432	0.0153036	17.865889749955386	not_mentioned	0.7632	not_mentioned	correct	ok	not_mentioned	released	option_probability
Clef	imcs21	test	10148432	symptom_099	10148432	0.0153036	17.865889749955386	not_mentioned	0.7894	not_mentioned	correct	ok	not_mentioned	released	option_probability
Clef	imcs21	test	10148432	symptom_100	10148432	0.0153036	17.865889749955386	not_mentioned	0.9584	not_mentioned	correct	ok	not_mentioned	released	option_probability
Clef	imcs21	test	10148432	symptom_101	10148432	0.0153036	17.865889749955386	not_mentioned	0.8448	not_mentioned	correct	ok	not_mentioned	released	option_probability
Clef	imcs21	test	10148432	symptom_102	10148432	0.0153036	17.865889749955386	not_mentioned	0.8794	not_mentioned	correct	ok	not_mentioned	released	option_probability
Clef	imcs21	test	10148432	symptom_103	10148432	0.0153036	17.865889749955386	not_mentioned	0.8513	not_mentioned	correct	ok	not_mentioned	released	option_probability
Clef	imcs21	test	10148432	symptom_104	10148432	0.0153036	17.865889749955386	not_mentioned	0.8655	not_mentioned	correct	ok	not_mentioned	released	option_probability
Clef	imcs21	test	10148432	symptom_105	10148432	0.0153036	17.865889749955386	not_mentioned	0.7457	not_mentioned	correct	ok	not_mentioned	released	option_probability
Clef	imcs21	test	10148432	symptom_106	10148432	0.0153036	17.865889749955386	not_mentioned	0.656	not_mentioned	correct	ok	not_mentioned	released	option_probability
Clef	imcs21	test	10148432	symptom_107	10148432	0.0153036	17.865889749955386	not_mentioned	0.8317	not_mentioned	correct	ok	not_mentioned	released	option_probability
Clef	imcs21	test	10148432	symptom_108	10148432	0.0153036	17.865889749955386	not_mentioned	0.8311	not_mentioned	correct	ok	not_mentioned	released	option_probability
Clef	imcs21	test	10148432	symptom_109	10148432	0.0153036	17.865889749955386	not_mentioned	0.7076	not_mentioned	correct	ok	not_mentioned	released	option_probability
Clef	imcs21	test	10148432	symptom_110	10148432	0.0153036	17.865889749955386	not_mentioned	0.8829	not_mentioned	correct	ok	not_mentioned	released	option_probability
Clef	imcs21	test	10148432	symptom_111	10148432	0.0153036	17.865889749955386	not_mentioned	0.5787	not_mentioned	correct	ok	not_mentioned	released	option_probability
Clef	imcs21	test	10148432	symptom_112	10148432	0.0153036	17.865889749955386	not_mentioned	0.8991	not_mentioned	correct	ok	not_mentioned	released	option_probability
Clef	imcs21	test	10148432	symptom_113	10148432	0.0153036	17.865889749955386	not_mentioned	0.6409	not_mentioned	correct	ok	not_mentioned	released	option_probability
Clef	imcs21	test	10148432	symptom_114	10148432	0.0153036	17.865889749955386	not_mentioned	0.9136	not_mentioned	correct	ok	not_mentioned	released	option_probability
Clef	imcs21	test	10148432	symptom_115	10148432	0.0153036	17.865889749955386	not_mentioned	0.7544	not_mentioned	correct	ok	not_mentioned	released	option_probability
Clef	imcs21	test	10148432	symptom_116	10148432	0.0153036	17.865889749955386	not_mentioned	0.6132000000000001	not_mentioned	correct	ok	not_mentioned	released	option_probability
Clef	imcs21	test	10148432	symptom_117	10148432	0.0153036	17.865889749955386	not_mentioned	0.8487	not_mentioned	correct	ok	not_mentioned	released	option_probability
Clef	imcs21	test	10148432	symptom_118	10148432	0.0153036	17.865889749955386	not_mentioned	0.85	not_mentioned	correct	ok	not_mentioned	released	option_probability
Clef	imcs21	test	10148432	symptom_119	10148432	0.0153036	17.865889749955386	not_mentioned	0.8345	not_mentioned	correct	ok	not_mentioned	released	option_probability
Clef	imcs21	test	10148432	symptom_120	10148432	0.0153036	17.865889749955386	not_mentioned	0.8229	not_mentioned	correct	ok	not_mentioned	released	option_probability
Clef	imcs21	test	10148432	symptom_121	10148432	0.0153036	17.865889749955386	not_mentioned	0.8348	not_mentioned	correct	ok	not_mentioned	released	option_probability
Clef	imcs21	test	10148432	symptom_122	10148432	0.0153036	17.865889749955386	not_mentioned	0.4187	not_mentioned	correct	ok	not_mentioned	released	option_probability
Clef	imcs21	test	10148432	symptom_123	10148432	0.0153036	17.865889749955386	not_mentioned	0.943	not_mentioned	correct	ok	not_mentioned	released	option_probability
Clef	imcs21	test	10148432	symptom_124	10148432	0.0153036	17.865889749955386	not_mentioned	0.8951	not_mentioned	correct	ok	not_mentioned	released	option_probability
Clef	imcs21	test	10148432	symptom_125	10148432	0.0153036	17.865889749955386	not_mentioned	0.6046	not_mentioned	correct	ok	not_mentioned	released	option_probability
Clef	imcs21	test	10148432	symptom_126	10148432	0.0153036	17.865889749955386	not_mentioned	0.8714	not_mentioned	correct	ok	not_mentioned	released	option_probability
Clef	imcs21	test	10148432	symptom_127	10148432	0.0153036	17.865889749955386	not_mentioned	0.8769	not_mentioned	correct	ok	not_mentioned	released	option_probability
Clef	imcs21	test	10148432	symptom_128	10148432	0.0153036	17.865889749955386	not_mentioned	0.6657	not_mentioned	correct	ok	not_mentioned	released	option_probability
Clef	imcs21	test	10148432	symptom_129	10148432	0.0153036	17.865889749955386	not_mentioned	0.8736	not_mentioned	correct	ok	not_mentioned	released	option_probability
Clef	imcs21	test	10148432	symptom_130	10148432	0.0153036	17.865889749955386	not_mentioned	0.9456	not_mentioned	correct	ok	not_mentioned	released	option_probability
Clef	imcs21	test	10148432	symptom_131	10148432	0.0153036	17.865889749955386	not_mentioned	0.6759	not_mentioned	correct	ok	not_mentioned	released	option_probability
Clef	imcs21	test	10148432	symptom_132	10148432	0.0153036	17.865889749955386	not_mentioned	0.9228	not_mentioned	correct	ok	not_mentioned	released	option_probability
Clef	imcs21	test	10148432	symptom_133	10148432	0.0153036	17.865889749955386	not_mentioned	0.8884	not_mentioned	correct	ok	not_mentioned	released	option_probability
Clef	imcs21	test	10148432	symptom_134	10148432	0.0153036	17.865889749955386	not_mentioned	0.9281	not_mentioned	correct	ok	not_mentioned	released	option_probability
Clef	imcs21	test	10148432	symptom_135	10148432	0.0153036	17.865889749955386	not_mentioned	0.839	not_mentioned	correct	ok	not_mentioned	released	option_probability
Clef	imcs21	test	10148432	symptom_136	10148432	0.0153036	17.865889749955386	not_mentioned	0.766	not_mentioned	correct	ok	not_mentioned	released	option_probability
Clef	imcs21	test	10148432	symptom_137	10148432	0.0153036	17.865889749955386	not_mentioned	0.9168	not_mentioned	correct	ok	not_mentioned	released	option_probability
Clef	imcs21	test	10148432	symptom_138	10148432	0.0153036	17.865889749955386	not_mentioned	0.636	not_mentioned	correct	ok	not_mentioned	released	option_probability
Clef	imcs21	test	10148432	symptom_139	10148432	0.0153036	17.865889749955386	not_mentioned	0.8366	not_mentioned	correct	ok	not_mentioned	released	option_probability
Clef	imcs21	test	10148432	symptom_140	10148432	0.0153036	17.865889749955386	not_mentioned	0.9032	not_mentioned	correct	ok	not_mentioned	released	option_probability
Clef	imcs21	test	10148432	symptom_141	10148432	0.0153036	17.865889749955386	not_mentioned	0.8519	not_mentioned	correct	ok	not_mentioned	released	option_probability
Clef	imcs21	test	10148432	symptom_142	10148432	0.0153036	17.865889749955386	not_mentioned	0.9086	not_mentioned	correct	ok	not_mentioned	released	option_probability
Clef	imcs21	test	10148432	symptom_143	10148432	0.0153036	17.865889749955386	not_mentioned	0.8906	not_mentioned	correct	ok	not_mentioned	released	option_probability
Clef	imcs21	test	10148432	symptom_144	10148432	0.0153036	17.865889749955386	not_mentioned	0.7374	not_mentioned	correct	ok	not_mentioned	released	option_probability
Clef	imcs21	test	10148432	symptom_145	10148432	0.0153036	17.865889749955386	not_mentioned	0.9001	not_mentioned	correct	ok	not_mentioned	released	option_probability
Clef	imcs21	test	10148432	symptom_146	10148432	0.0153036	17.865889749955386	uncertain	0.4528	not_mentioned	incorrect	ok	not_mentioned	released	option_probability
Clef	imcs21	test	10148432	symptom_147	10148432	0.0153036	17.865889749955386	not_mentioned	0.9102	not_mentioned	correct	ok	not_mentioned	released	option_probability
Clef	imcs21	test	10148432	symptom_148	10148432	0.0153036	17.865889749955386	not_mentioned	0.7481	not_mentioned	correct	ok	not_mentioned	released	option_probability
Clef	imcs21	test	10148432	symptom_149	10148432	0.0153036	17.865889749955386	not_mentioned	0.8132	not_mentioned	correct	ok	not_mentioned	released	option_probability
Clef	imcs21	test	10148432	symptom_150	10148432	0.0153036	17.865889749955386	not_mentioned	0.9028	not_mentioned	correct	ok	not_mentioned	released	option_probability
Clef	imcs21	test	10148432	symptom_151	10148432	0.0153036	17.865889749955386	not_mentioned	0.8917	not_mentioned	correct	ok	not_mentioned	released	option_probability
Clef	imcs21	test	10148432	symptom_152	10148432	0.0153036	17.865889749955386	not_mentioned	0.8199	not_mentioned	correct	ok	not_mentioned	released	option_probability
Clef	imcs21	test	10148432	symptom_153	10148432	0.0153036	17.865889749955386	not_mentioned	0.8548	not_mentioned	correct	ok	not_mentioned	released	option_probability
Clef	imcs21	test	10148432	symptom_154	10148432	0.0153036	17.865889749955386	positive	0.716	not_mentioned	incorrect	ok	not_mentioned	released	option_probability
Clef	imcs21	test	10148432	symptom_155	10148432	0.0153036	17.865889749955386	not_mentioned	0.6341	not_mentioned	correct	ok	not_mentioned	released	option_probability
Clef	imcs21	test	10148432	symptom_156	10148432	0.0153036	17.865889749955386	not_mentioned	0.6293	not_mentioned	correct	ok	not_mentioned	released	option_probability
Clef	imcs21	test	10148432	symptom_157	10148432	0.0153036	17.865889749955386	not_mentioned	0.6999	not_mentioned	correct	ok	not_mentioned	released	option_probability
Clef	imcs21	test	10148432	symptom_158	10148432	0.0153036	17.865889749955386	not_mentioned	0.6735	not_mentioned	correct	ok	not_mentioned	released	option_probability
Clef	imcs21	test	10148432	symptom_159	10148432	0.0153036	17.865889749955386	not_mentioned	0.6745	not_mentioned	correct	ok	not_mentioned	released	option_probability
Clef	imcs21	test	10148432	symptom_160	10148432	0.0153036	17.865889749955386	not_mentioned	0.6539	not_mentioned	correct	ok	not_mentioned	released	option_probability
Clef	imcs21	test	10148432	symptom_161	10148432	0.0153036	17.865889749955386	not_mentioned	0.868	not_mentioned	correct	ok	not_mentioned	released	option_probability
Clef	imcs21	test	10148432	symptom_162	10148432	0.0153036	17.865889749955386	not_mentioned	0.8462	not_mentioned	correct	ok	not_mentioned	released	option_probability
Clef	imcs21	test	10148432	symptom_163	10148432	0.0153036	17.865889749955386	not_mentioned	0.8686	not_mentioned	correct	ok	not_mentioned	released	option_probability
Clef	imcs21	test	10148432	symptom_164	10148432	0.0153036	17.865889749955386	not_mentioned	0.8894	not_mentioned	correct	ok	not_mentioned	released	option_probability
Clef	imcs21	test	10148432	symptom_165	10148432	0.0153036	17.865889749955386	not_mentioned	0.5215	not_mentioned	correct	ok	not_mentioned	released	option_probability
Clef	imcs21	test	10148432	symptom_166	10148432	0.0153036	17.865889749955386	not_mentioned	0.8097	not_mentioned	correct	ok	not_mentioned	released	option_probability
Clef	imcs21	test	10148432	symptom_167	10148432	0.0153036	17.865889749955386	not_mentioned	0.9106	not_mentioned	correct	ok	not_mentioned	released	option_probability
Clef	imcs21	test	10148432	symptom_168	10148432	0.0153036	17.865889749955386	not_mentioned	0.883	not_mentioned	correct	ok	not_mentioned	released	option_probability
Clef	imcs21	test	10148432	symptom_169	10148432	0.0153036	17.865889749955386	not_mentioned	0.8699	not_mentioned	correct	ok	not_mentioned	released	option_probability
Clef	imcs21	test	10148432	symptom_170	10148432	0.0153036	17.865889749955386	not_mentioned	0.927	not_mentioned	correct	ok	not_mentioned	released	option_probability
Clef	imcs21	test	10148432	symptom_171	10148432	0.0153036	17.865889749955386	not_mentioned	0.8815	not_mentioned	correct	ok	not_mentioned	released	option_probability
Clef	imcs21	test	10148432	symptom_172	10148432	0.0153036	17.865889749955386	not_mentioned	0.8255	not_mentioned	correct	ok	not_mentioned	released	option_probability
Clef	imcs21	test	10148432	symptom_173	10148432	0.0153036	17.865889749955386	not_mentioned	0.7549	not_mentioned	correct	ok	not_mentioned	released	option_probability
Clef	imcs21	test	10148432	symptom_174	10148432	0.0153036	17.865889749955386	not_mentioned	0.9015	not_mentioned	correct	ok	not_mentioned	released	option_probability
Clef	imcs21	test	10148432	symptom_175	10148432	0.0153036	17.865889749955386	not_mentioned	0.8669	not_mentioned	correct	ok	not_mentioned	released	option_probability
Clef	imcs21	test	10148432	symptom_176	10148432	0.0153036	17.865889749955386	not_mentioned	0.7526	not_mentioned	correct	ok	not_mentioned	released	option_probability
Clef	imcs21	test	10148432	symptom_177	10148432	0.0153036	17.865889749955386	not_mentioned	0.7907	not_mentioned	correct	ok	not_mentioned	released	option_probability
Clef	imcs21	test	10148432	symptom_178	10148432	0.0153036	17.865889749955386	not_mentioned	0.748	not_mentioned	correct	ok	not_mentioned	released	option_probability
Clef	imcs21	test	10148432	symptom_179	10148432	0.0153036	17.865889749955386	not_mentioned	0.8554	not_mentioned	correct	ok	not_mentioned	released	option_probability
Clef	imcs21	test	10148432	symptom_180	10148432	0.0153036	17.865889749955386	not_mentioned	0.9447	not_mentioned	correct	ok	not_mentioned	released	option_probability
Clef	imcs21	test	10148432	symptom_181	10148432	0.0153036	17.865889749955386	not_mentioned	0.8248	not_mentioned	correct	ok	not_mentioned	released	option_probability
Clef	imcs21	test	10148432	symptom_182	10148432	0.0153036	17.865889749955386	not_mentioned	0.8525	not_mentioned	correct	ok	not_mentioned	released	option_probability
Clef	imcs21	test	10148432	symptom_183	10148432	0.0153036	17.865889749955386	not_mentioned	0.8511	not_mentioned	correct	ok	not_mentioned	released	option_probability
Clef	imcs21	test	10148432	symptom_184	10148432	0.0153036	17.865889749955386	not_mentioned	0.8974	not_mentioned	correct	ok	not_mentioned	released	option_probability
Clef	imcs21	test	10148432	symptom_185	10148432	0.0153036	17.865889749955386	not_mentioned	0.6372	not_mentioned	correct	ok	not_mentioned	released	option_probability
Clef	imcs21	test	10148432	symptom_186	10148432	0.0153036	17.865889749955386	not_mentioned	0.903	not_mentioned	correct	ok	not_mentioned	released	option_probability
Clef	imcs21	test	10148432	symptom_187	10148432	0.0153036	17.865889749955386	not_mentioned	0.5482	not_mentioned	correct	ok	not_mentioned	released	option_probability
Clef	imcs21	test	10148432	symptom_188	10148432	0.0153036	17.865889749955386	not_mentioned	0.8815	not_mentioned	correct	ok	not_mentioned	released	option_probability
Clef	imcs21	test	10148432	symptom_189	10148432	0.0153036	17.865889749955386	not_mentioned	0.7506	not_mentioned	correct	ok	not_mentioned	released	option_probability
Clef	imcs21	test	10148432	symptom_190	10148432	0.0153036	17.865889749955386	not_mentioned	0.8461	not_mentioned	correct	ok	not_mentioned	released	option_probability
Clef	imcs21	test	10148432	symptom_191	10148432	0.0153036	17.865889749955386	not_mentioned	0.8552	not_mentioned	correct	ok	not_mentioned	released	option_probability
Clef	imcs21	test	10148432	symptom_192	10148432	0.0153036	17.865889749955386	not_mentioned	0.7424000000000001	not_mentioned	correct	ok	not_mentioned	released	option_probability
Clef	imcs21	test	10148432	symptom_193	10148432	0.0153036	17.865889749955386	not_mentioned	0.9457	not_mentioned	correct	ok	not_mentioned	released	option_probability
Clef	imcs21	test	10148432	symptom_194	10148432	0.0153036	17.865889749955386	not_mentioned	0.8278	not_mentioned	correct	ok	not_mentioned	released	option_probability
Clef	imcs21	test	10148432	symptom_195	10148432	0.0153036	17.865889749955386	not_mentioned	0.946	not_mentioned	correct	ok	not_mentioned	released	option_probability
Clef	imcs21	test	10148432	symptom_196	10148432	0.0153036	17.865889749955386	not_mentioned	0.9006	not_mentioned	correct	ok	not_mentioned	released	option_probability
Clef	imcs21	test	10148432	symptom_197	10148432	0.0153036	17.865889749955386	not_mentioned	0.8399	not_mentioned	correct	ok	not_mentioned	released	option_probability
Clef	imcs21	test	10148432	symptom_198	10148432	0.0153036	17.865889749955386	not_mentioned	0.8934	not_mentioned	correct	ok	not_mentioned	released	option_probability
Clef	imcs21	test	10148432	symptom_199	10148432	0.0153036	17.865889749955386	not_mentioned	0.814	not_mentioned	correct	ok	not_mentioned	released	option_probability
Clef	imcs21	test	10148432	symptom_200	10148432	0.0153036	17.865889749955386	not_mentioned	0.8657	not_mentioned	correct	ok	not_mentioned	released	option_probability
Clef	imcs21	test	10148432	symptom_201	10148432	0.0153036	17.865889749955386	not_mentioned	0.8999	not_mentioned	correct	ok	not_mentioned	released	option_probability
Clef	imcs21	test	10148432	symptom_202	10148432	0.0153036	17.865889749955386	not_mentioned	0.6715	not_mentioned	correct	ok	not_mentioned	released	option_probability
Clef	imcs21	test	10148432	symptom_203	10148432	0.0153036	17.865889749955386	not_mentioned	0.8639	not_mentioned	correct	ok	not_mentioned	released	option_probability
Clef	imcs21	test	10148432	symptom_204	10148432	0.0153036	17.865889749955386	not_mentioned	0.9048	not_mentioned	correct	ok	not_mentioned	released	option_probability
Clef	imcs21	test	10148432	symptom_205	10148432	0.0153036	17.865889749955386	not_mentioned	0.9367	not_mentioned	correct	ok	not_mentioned	released	option_probability
Clef	imcs21	test	10148432	symptom_206	10148432	0.0153036	17.865889749955386	not_mentioned	0.9275	not_mentioned	correct	ok	not_mentioned	released	option_probability
Clef	imcs21	test	10148432	symptom_207	10148432	0.0153036	17.865889749955386	not_mentioned	0.8676	not_mentioned	correct	ok	not_mentioned	released	option_probability
Clef	imcs21	test	10148432	symptom_208	10148432	0.0153036	17.865889749955386	not_mentioned	0.87	not_mentioned	correct	ok	not_mentioned	released	option_probability
Clef	imcs21	test	10148432	symptom_209	10148432	0.0153036	17.865889749955386	not_mentioned	0.8702	not_mentioned	correct	ok	not_mentioned	released	option_probability
Clef	imcs21	test	10148432	symptom_210	10148432	0.0153036	17.865889749955386	not_mentioned	0.9158	not_mentioned	correct	ok	not_mentioned	released	option_probability
Clef	imcs21	test	10148432	symptom_211	10148432	0.0153036	17.865889749955386	not_mentioned	0.8018	not_mentioned	correct	ok	not_mentioned	released	option_probability
Clef	imcs21	test	10148432	symptom_212	10148432	0.0153036	17.865889749955386	not_mentioned	0.819	not_mentioned	correct	ok	not_mentioned	released	option_probability
Clef	imcs21	test	10148432	symptom_213	10148432	0.0153036	17.865889749955386	not_mentioned	0.8618	not_mentioned	correct	ok	not_mentioned	released	option_probability
Clef	imcs21	test	10148432	symptom_214	10148432	0.0153036	17.865889749955386	not_mentioned	0.8145	not_mentioned	correct	ok	not_mentioned	released	option_probability
Clef	imcs21	test	10148432	symptom_215	10148432	0.0153036	17.865889749955386	not_mentioned	0.8099	not_mentioned	correct	ok	not_mentioned	released	option_probability
Clef	imcs21	test	10148432	symptom_216	10148432	0.0153036	17.865889749955386	not_mentioned	0.7986	not_mentioned	correct	ok	not_mentioned	released	option_probability
Clef	imcs21	test	10148432	symptom_217	10148432	0.0153036	17.865889749955386	not_mentioned	0.8796	not_mentioned	correct	ok	not_mentioned	released	option_probability
Clef	imcs21	test	10148432	symptom_218	10148432	0.0153036	17.865889749955386	not_mentioned	0.7824	not_mentioned	correct	ok	not_mentioned	released	option_probability
Clef	imcs21	test	10148432	symptom_219	10148432	0.0153036	17.865889749955386	not_mentioned	0.9055	not_mentioned	correct	ok	not_mentioned	released	option_probability
Clef	imcs21	test	10148432	symptom_220	10148432	0.0153036	17.865889749955386	not_mentioned	0.732	not_mentioned	correct	ok	not_mentioned	released	option_probability
Clef	imcs21	test	10148432	symptom_221	10148432	0.0153036	17.865889749955386	not_mentioned	0.9081	not_mentioned	correct	ok	not_mentioned	released	option_probability
Clef	imcs21	test	10148432	symptom_222	10148432	0.0153036	17.865889749955386	not_mentioned	0.4276	not_mentioned	correct	ok	not_mentioned	released	option_probability
Clef	imcs21	test	10148432	symptom_223	10148432	0.0153036	17.865889749955386	not_mentioned	0.7597	not_mentioned	correct	ok	not_mentioned	released	option_probability
Clef	imcs21	test	10148432	symptom_224	10148432	0.0153036	17.865889749955386	not_mentioned	0.7857	not_mentioned	correct	ok	not_mentioned	released	option_probability
Clef	imcs21	test	10148432	symptom_225	10148432	0.0153036	17.865889749955386	not_mentioned	0.7096	not_mentioned	correct	ok	not_mentioned	released	option_probability
Clef	imcs21	test	10148432	symptom_226	10148432	0.0153036	17.865889749955386	not_mentioned	0.8228	not_mentioned	correct	ok	not_mentioned	released	option_probability
Clef	imcs21	test	10148432	symptom_227	10148432	0.0153036	17.865889749955386	not_mentioned	0.8833	not_mentioned	correct	ok	not_mentioned	released	option_probability
Clef	imcs21	test	10148432	symptom_228	10148432	0.0153036	17.865889749955386	not_mentioned	0.8192	not_mentioned	correct	ok	not_mentioned	released	option_probability
Clef	imcs21	test	10148432	symptom_229	10148432	0.0153036	17.865889749955386	not_mentioned	0.9265	not_mentioned	correct	ok	not_mentioned	released	option_probability
Clef	imcs21	test	10148432	symptom_230	10148432	0.0153036	17.865889749955386	not_mentioned	0.8275	not_mentioned	correct	ok	not_mentioned	released	option_probability
Clef	imcs21	test	10148432	symptom_231	10148432	0.0153036	17.865889749955386	not_mentioned	0.871	not_mentioned	correct	ok	not_mentioned	released	option_probability
Clef	imcs21	test	10148432	symptom_232	10148432	0.0153036	17.865889749955386	not_mentioned	0.8066	not_mentioned	correct	ok	not_mentioned	released	option_probability
Clef	imcs21	test	10148432	symptom_233	10148432	0.0153036	17.865889749955386	not_mentioned	0.6806	not_mentioned	correct	ok	not_mentioned	released	option_probability
Clef	imcs21	test	10148432	symptom_234	10148432	0.0153036	17.865889749955386	not_mentioned	0.7808	not_mentioned	correct	ok	not_mentioned	released	option_probability
Clef	imcs21	test	10148432	symptom_235	10148432	0.0153036	17.865889749955386	not_mentioned	0.8457	not_mentioned	correct	ok	not_mentioned	released	option_probability
Clef	imcs21	test	10148432	symptom_236	10148432	0.0153036	17.865889749955386	not_mentioned	0.9099	not_mentioned	correct	ok	not_mentioned	released	option_probability
Clef	imcs21	test	10148432	symptom_237	10148432	0.0153036	17.865889749955386	not_mentioned	0.5584	not_mentioned	correct	ok	not_mentioned	released	option_probability
Clef	imcs21	test	10148432	symptom_238	10148432	0.0153036	17.865889749955386	not_mentioned	0.6315000000000001	not_mentioned	correct	ok	not_mentioned	released	option_probability
Clef	imcs21	test	10148432	symptom_239	10148432	0.0153036	17.865889749955386	not_mentioned	0.7956	not_mentioned	correct	ok	not_mentioned	released	option_probability
Clef	imcs21	test	10148432	symptom_240	10148432	0.0153036	17.865889749955386	not_mentioned	0.9126	not_mentioned	correct	ok	not_mentioned	released	option_probability
Clef	imcs21	test	10148432	symptom_241	10148432	0.0153036	17.865889749955386	not_mentioned	0.6797	not_mentioned	correct	ok	not_mentioned	released	option_probability
Clef	imcs21	test	10148432	symptom_242	10148432	0.0153036	17.865889749955386	not_mentioned	0.9177	not_mentioned	correct	ok	not_mentioned	released	option_probability
Clef	imcs21	test	10148432	symptom_243	10148432	0.0153036	17.865889749955386	not_mentioned	0.8182	not_mentioned	correct	ok	not_mentioned	released	option_probability
Clef	imcs21	test	10148432	symptom_244	10148432	0.0153036	17.865889749955386	negative	0.4283	not_mentioned	incorrect	ok	not_mentioned	released	option_probability
Clef	imcs21	test	10148432	symptom_245	10148432	0.0153036	17.865889749955386	not_mentioned	0.8672	not_mentioned	correct	ok	not_mentioned	released	option_probability
Clef	imcs21	test	10148432	symptom_246	10148432	0.0153036	17.865889749955386	not_mentioned	0.9056	not_mentioned	correct	ok	not_mentioned	released	option_probability
Clef	imcs21	test	10148432	symptom_247	10148432	0.0153036	17.865889749955386	not_mentioned	0.8398	not_mentioned	correct	ok	not_mentioned	released	option_probability
Clef	imcs21	test	10148432	symptom_248	10148432	0.0153036	17.865889749955386	not_mentioned	0.8104	not_mentioned	correct	ok	not_mentioned	released	option_probability
Clef	imcs21	test	10148432	symptom_249	10148432	0.0153036	17.865889749955386	not_mentioned	0.8936	not_mentioned	correct	ok	not_mentioned	released	option_probability
Clef	imcs21	test	10148432	symptom_250	10148432	0.0153036	17.865889749955386	not_mentioned	0.8137	not_mentioned	correct	ok	not_mentioned	released	option_probability
Clef	imcs21	test	10148432	symptom_251	10148432	0.0153036	17.865889749955386	not_mentioned	0.7986	not_mentioned	correct	ok	not_mentioned	released	option_probability
Clef	imcs21	test	10148432	symptom_252	10148432	0.0153036	17.865889749955386	not_mentioned	0.8855	not_mentioned	correct	ok	not_mentioned	released	option_probability
Clef	imcs21	test	10148432	symptom_253	10148432	0.0153036	17.865889749955386	not_mentioned	0.8452	not_mentioned	correct	ok	not_mentioned	released	option_probability
Clef	imcs21	test	10148432	symptom_254	10148432	0.0153036	17.865889749955386	not_mentioned	0.9059	not_mentioned	correct	ok	not_mentioned	released	option_probability
Clef	imcs21	test	10148432	symptom_255	10148432	0.0153036	17.865889749955386	not_mentioned	0.8891	not_mentioned	correct	ok	not_mentioned	released	option_probability
Clef	imcs21	test	10148432	symptom_256	10148432	0.0153036	17.865889749955386	not_mentioned	0.8068	not_mentioned	correct	ok	not_mentioned	released	option_probability
Clef	imcs21	test	10148432	symptom_257	10148432	0.0153036	17.865889749955386	not_mentioned	0.9734	not_mentioned	correct	ok	not_mentioned	released	option_probability
Clef	imcs21	test	10148432	symptom_258	10148432	0.0153036	17.865889749955386	not_mentioned	0.9524	not_mentioned	correct	ok	not_mentioned	released	option_probability
Clef	imcs21	test	10148432	symptom_259	10148432	0.0153036	17.865889749955386	not_mentioned	0.9415	not_mentioned	correct	ok	not_mentioned	released	option_probability
Clef	imcs21	test	10148432	symptom_260	10148432	0.0153036	17.865889749955386	not_mentioned	0.6246	not_mentioned	correct	ok	not_mentioned	released	option_probability
Clef	imcs21	test	10148432	symptom_261	10148432	0.0153036	17.865889749955386	not_mentioned	0.8783	not_mentioned	correct	ok	not_mentioned	released	option_probability
Clef	imcs21	test	10148432	symptom_262	10148432	0.0153036	17.865889749955386	not_mentioned	0.8155	not_mentioned	correct	ok	not_mentioned	released	option_probability
Clef	imcs21	test	10148432	symptom_263	10148432	0.0153036	17.865889749955386	not_mentioned	0.8862	not_mentioned	correct	ok	not_mentioned	released	option_probability
Clef	imcs21	test	10148432	symptom_264	10148432	0.0153036	17.865889749955386	not_mentioned	0.8717	not_mentioned	correct	ok	not_mentioned	released	option_probability
Clef	imcs21	test	10148432	symptom_265	10148432	0.0153036	17.865889749955386	not_mentioned	0.8951	not_mentioned	correct	ok	not_mentioned	released	option_probability
Clef	imcs21	test	10148432	symptom_266	10148432	0.0153036	17.865889749955386	not_mentioned	0.9484	not_mentioned	correct	ok	not_mentioned	released	option_probability
Clef	imcs21	test	10148432	symptom_267	10148432	0.0153036	17.865889749955386	not_mentioned	0.9329	not_mentioned	correct	ok	not_mentioned	released	option_probability
Clef	imcs21	test	10148432	symptom_268	10148432	0.0153036	17.865889749955386	not_mentioned	0.8417	not_mentioned	correct	ok	not_mentioned	released	option_probability
Clef	imcs21	test	10148432	symptom_269	10148432	0.0153036	17.865889749955386	not_mentioned	0.9341	not_mentioned	correct	ok	not_mentioned	released	option_probability
Clef	imcs21	test	10148432	symptom_270	10148432	0.0153036	17.865889749955386	not_mentioned	0.8106	not_mentioned	correct	ok	not_mentioned	released	option_probability
Clef	imcs21	test	10148432	symptom_271	10148432	0.0153036	17.865889749955386	not_mentioned	0.6949	not_mentioned	correct	ok	not_mentioned	released	option_probability
Clef	imcs21	test	10148432	symptom_272	10148432	0.0153036	17.865889749955386	not_mentioned	0.7442	not_mentioned	correct	ok	not_mentioned	released	option_probability
Clef	imcs21	test	10148432	symptom_273	10148432	0.0153036	17.865889749955386	not_mentioned	0.9504	not_mentioned	correct	ok	not_mentioned	released	option_probability
Clef	imcs21	test	10148432	symptom_274	10148432	0.0153036	17.865889749955386	not_mentioned	0.7365	not_mentioned	correct	ok	not_mentioned	released	option_probability
Clef	imcs21	test	10148432	symptom_275	10148432	0.0153036	17.865889749955386	not_mentioned	0.7965	not_mentioned	correct	ok	not_mentioned	released	option_probability
Clef	imcs21	test	10148432	symptom_276	10148432	0.0153036	17.865889749955386	not_mentioned	0.9079	not_mentioned	correct	ok	not_mentioned	released	option_probability
Clef	imcs21	test	10148432	symptom_277	10148432	0.0153036	17.865889749955386	not_mentioned	0.824	not_mentioned	correct	ok	not_mentioned	released	option_probability
Clef	imcs21	test	10148432	symptom_278	10148432	0.0153036	17.865889749955386	not_mentioned	0.8814	not_mentioned	correct	ok	not_mentioned	released	option_probability
Clef	imcs21	test	10148432	symptom_279	10148432	0.0153036	17.865889749955386	not_mentioned	0.9335	not_mentioned	correct	ok	not_mentioned	released	option_probability
Clef	imcs21	test	10148432	symptom_280	10148432	0.0153036	17.865889749955386	not_mentioned	0.9479	not_mentioned	correct	ok	not_mentioned	released	option_probability
Clef	imcs21	test	10148432	symptom_281	10148432	0.0153036	17.865889749955386	not_mentioned	0.9198	not_mentioned	correct	ok	not_mentioned	released	option_probability
Clef	imcs21	test	10148432	symptom_282	10148432	0.0153036	17.865889749955386	not_mentioned	0.9282	not_mentioned	correct	ok	not_mentioned	released	option_probability
Clef	imcs21	test	10148432	symptom_283	10148432	0.0153036	17.865889749955386	not_mentioned	0.8358	not_mentioned	correct	ok	not_mentioned	released	option_probability
Clef	imcs21	test	10148432	symptom_284	10148432	0.0153036	17.865889749955386	not_mentioned	0.7287	not_mentioned	correct	ok	not_mentioned	released	option_probability
Clef	imcs21	test	10148432	symptom_285	10148432	0.0153036	17.865889749955386	not_mentioned	0.9334	not_mentioned	correct	ok	not_mentioned	released	option_probability
Clef	imcs21	test	10148432	symptom_286	10148432	0.0153036	17.865889749955386	not_mentioned	0.8233	not_mentioned	correct	ok	not_mentioned	released	option_probability
Clef	imcs21	test	10148432	symptom_287	10148432	0.0153036	17.865889749955386	not_mentioned	0.9252	not_mentioned	correct	ok	not_mentioned	released	option_probability
Clef	imcs21	test	10148432	symptom_288	10148432	0.0153036	17.865889749955386	not_mentioned	0.8833	not_mentioned	correct	ok	not_mentioned	released	option_probability
Clef	imcs21	test	10148432	symptom_289	10148432	0.0153036	17.865889749955386	not_mentioned	0.9099	not_mentioned	correct	ok	not_mentioned	released	option_probability
Clef	imcs21	test	10148432	symptom_290	10148432	0.0153036	17.865889749955386	not_mentioned	0.8201	not_mentioned	correct	ok	not_mentioned	released	option_probability
Clef	imcs21	test	10148432	symptom_291	10148432	0.0153036	17.865889749955386	not_mentioned	0.8718	not_mentioned	correct	ok	not_mentioned	released	option_probability
Clef	imcs21	test	10148432	symptom_292	10148432	0.0153036	17.865889749955386	not_mentioned	0.8397	not_mentioned	correct	ok	not_mentioned	released	option_probability
Clef	imcs21	test	10148432	symptom_293	10148432	0.0153036	17.865889749955386	not_mentioned	0.9316	not_mentioned	correct	ok	not_mentioned	released	option_probability
Clef	imcs21	test	10148432	symptom_294	10148432	0.0153036	17.865889749955386	not_mentioned	0.9418	not_mentioned	correct	ok	not_mentioned	released	option_probability
Clef	imcs21	test	10148432	symptom_295	10148432	0.0153036	17.865889749955386	not_mentioned	0.9103	not_mentioned	correct	ok	not_mentioned	released	option_probability
Clef	imcs21	test	10148432	symptom_296	10148432	0.0153036	17.865889749955386	not_mentioned	0.9353	not_mentioned	correct	ok	not_mentioned	released	option_probability
Clef	imcs21	test	10148432	symptom_297	10148432	0.0153036	17.865889749955386	not_mentioned	0.9139	not_mentioned	correct	ok	not_mentioned	released	option_probability
Clef	imcs21	test	10148432	symptom_298	10148432	0.0153036	17.865889749955386	not_mentioned	0.8759	not_mentioned	correct	ok	not_mentioned	released	option_probability
Clef	imcs21	test	10148432	symptom_299	10148432	0.0153036	17.865889749955386	not_mentioned	0.869	not_mentioned	correct	ok	not_mentioned	released	option_probability
Clef	imcs21	test	10148432	symptom_300	10148432	0.0153036	17.865889749955386	not_mentioned	0.8879	not_mentioned	correct	ok	not_mentioned	released	option_probability
Clef	imcs21	test	10148432	symptom_301	10148432	0.0153036	17.865889749955386	not_mentioned	0.6594	not_mentioned	correct	ok	not_mentioned	released	option_probability
Clef	imcs21	test	10148432	symptom_302	10148432	0.0153036	17.865889749955386	not_mentioned	0.7698	not_mentioned	correct	ok	not_mentioned	released	option_probability
Clef	imcs21	test	10148432	symptom_303	10148432	0.0153036	17.865889749955386	not_mentioned	0.8997	not_mentioned	correct	ok	not_mentioned	released	option_probability
Clef	imcs21	test	10148432	symptom_304	10148432	0.0153036	17.865889749955386	not_mentioned	0.8884	not_mentioned	correct	ok	not_mentioned	released	option_probability
Clef	imcs21	test	10148432	symptom_305	10148432	0.0153036	17.865889749955386	not_mentioned	0.9468	not_mentioned	correct	ok	not_mentioned	released	option_probability
Clef	imcs21	test	10148432	symptom_306	10148432	0.0153036	17.865889749955386	not_mentioned	0.8358	not_mentioned	correct	ok	not_mentioned	released	option_probability
Clef	imcs21	test	10148432	symptom_307	10148432	0.0153036	17.865889749955386	not_mentioned	0.9028	not_mentioned	correct	ok	not_mentioned	released	option_probability
Clef	imcs21	test	10148432	symptom_308	10148432	0.0153036	17.865889749955386	not_mentioned	0.9493	not_mentioned	correct	ok	not_mentioned	released	option_probability
Clef	imcs21	test	10148432	symptom_309	10148432	0.0153036	17.865889749955386	not_mentioned	0.8713	not_mentioned	correct	ok	not_mentioned	released	option_probability
Clef	imcs21	test	10148432	symptom_310	10148432	0.0153036	17.865889749955386	not_mentioned	0.8758	not_mentioned	correct	ok	not_mentioned	released	option_probability
Clef	imcs21	test	10148432	symptom_311	10148432	0.0153036	17.865889749955386	not_mentioned	0.8912	not_mentioned	correct	ok	not_mentioned	released	option_probability
Clef	imcs21	test	10148432	symptom_312	10148432	0.0153036	17.865889749955386	not_mentioned	0.8875	not_mentioned	correct	ok	not_mentioned	released	option_probability
Clef	imcs21	test	10148432	symptom_313	10148432	0.0153036	17.865889749955386	not_mentioned	0.8073	not_mentioned	correct	ok	not_mentioned	released	option_probability
Clef	imcs21	test	10148432	symptom_314	10148432	0.0153036	17.865889749955386	not_mentioned	0.8794	not_mentioned	correct	ok	not_mentioned	released	option_probability
Clef	imcs21	test	10148432	symptom_315	10148432	0.0153036	17.865889749955386	not_mentioned	0.8989	not_mentioned	correct	ok	not_mentioned	released	option_probability
Clef	imcs21	test	10148432	symptom_316	10148432	0.0153036	17.865889749955386	not_mentioned	0.8262	not_mentioned	correct	ok	not_mentioned	released	option_probability
Clef	imcs21	test	10148432	symptom_317	10148432	0.0153036	17.865889749955386	not_mentioned	0.9338	not_mentioned	correct	ok	not_mentioned	released	option_probability
Clef	imcs21	test	10148432	symptom_318	10148432	0.0153036	17.865889749955386	not_mentioned	0.9399	not_mentioned	correct	ok	not_mentioned	released	option_probability
Clef	imcs21	test	10148432	symptom_319	10148432	0.0153036	17.865889749955386	not_mentioned	0.939	not_mentioned	correct	ok	not_mentioned	released	option_probability
Clef	imcs21	test	10148432	symptom_320	10148432	0.0153036	17.865889749955386	not_mentioned	0.7704	not_mentioned	correct	ok	not_mentioned	released	option_probability
Clef	imcs21	test	10148432	symptom_321	10148432	0.0153036	17.865889749955386	not_mentioned	0.9266	not_mentioned	correct	ok	not_mentioned	released	option_probability
Clef	imcs21	test	10148432	symptom_322	10148432	0.0153036	17.865889749955386	not_mentioned	0.9654	not_mentioned	correct	ok	not_mentioned	released	option_probability
Clef	imcs21	test	10148432	symptom_323	10148432	0.0153036	17.865889749955386	not_mentioned	0.9332	not_mentioned	correct	ok	not_mentioned	released	option_probability
Clef	imcs21	test	10148432	symptom_324	10148432	0.0153036	17.865889749955386	not_mentioned	0.9563	not_mentioned	correct	ok	not_mentioned	released	option_probability
Clef	imcs21	test	10148432	symptom_325	10148432	0.0153036	17.865889749955386	not_mentioned	0.9402	not_mentioned	correct	ok	not_mentioned	released	option_probability
Clef	imcs21	test	10148432	symptom_326	10148432	0.0153036	17.865889749955386	not_mentioned	0.9338	not_mentioned	correct	ok	not_mentioned	released	option_probability
Clef	imcs21	test	10148432	symptom_327	10148432	0.0153036	17.865889749955386	not_mentioned	0.8823	not_mentioned	correct	ok	not_mentioned	released	option_probability
Clef	imcs21	test	10148432	symptom_328	10148432	0.0153036	17.865889749955386	not_mentioned	0.5946	not_mentioned	correct	ok	not_mentioned	released	option_probability
Clef	imcs21	test	10148432	symptom_329	10148432	0.0153036	17.865889749955386	not_mentioned	0.9531	not_mentioned	correct	ok	not_mentioned	released	option_probability
Clef	imcs21	test	10148432	symptom_330	10148432	0.0153036	17.865889749955386	not_mentioned	0.9444	not_mentioned	correct	ok	not_mentioned	released	option_probability
Clef	imcs21	test	10148821	symptom_000	10148821	0.01560312	18.320698332972825	positive	0.9701	positive	correct	ok	positive	released	option_probability
Clef	imcs21	test	10148821	symptom_001	10148821	0.01560312	18.320698332972825	negative	0.8521	negative	correct	ok	negative	released	option_probability
Clef	imcs21	test	10148821	symptom_002	10148821	0.01560312	18.320698332972825	positive	0.6822	positive	correct	ok	positive	released	option_probability
Clef	imcs21	test	10148821	symptom_003	10148821	0.01560312	18.320698332972825	positive	0.6858	positive	correct	ok	positive	released	option_probability
Clef	imcs21	test	10148821	symptom_004	10148821	0.01560312	18.320698332972825	negative	0.5241	uncertain	incorrect	ok	uncertain	released	option_probability
Clef	imcs21	test	10148821	symptom_005	10148821	0.01560312	18.320698332972825	positive	0.859	positive	correct	ok	positive	released	option_probability
Clef	imcs21	test	10148821	symptom_006	10148821	0.01560312	18.320698332972825	not_mentioned	0.7316	not_mentioned	correct	ok	not_mentioned	released	option_probability
Clef	imcs21	test	10148821	symptom_007	10148821	0.01560312	18.320698332972825	negative	0.6711	not_mentioned	incorrect	ok	not_mentioned	released	option_probability
Clef	imcs21	test	10148821	symptom_008	10148821	0.01560312	18.320698332972825	not_mentioned	0.77	not_mentioned	correct	ok	not_mentioned	released	option_probability
Clef	imcs21	test	10148821	symptom_009	10148821	0.01560312	18.320698332972825	negative	0.4819	not_mentioned	incorrect	ok	not_mentioned	released	option_probability
Clef	imcs21	test	10148821	symptom_010	10148821	0.01560312	18.320698332972825	not_mentioned	0.619	not_mentioned	correct	ok	not_mentioned	released	option_probability
Clef	imcs21	test	10148821	symptom_011	10148821	0.01560312	18.320698332972825	positive	0.8226	positive	correct	ok	positive	released	option_probability
Clef	imcs21	test	10148821	symptom_012	10148821	0.01560312	18.320698332972825	not_mentioned	0.8696	not_mentioned	correct	ok	not_mentioned	released	option_probability
Clef	imcs21	test	10148821	symptom_013	10148821	0.01560312	18.320698332972825	not_mentioned	0.601	not_mentioned	correct	ok	not_mentioned	released	option_probability
Clef	imcs21	test	10148821	symptom_014	10148821	0.01560312	18.320698332972825	not_mentioned	0.5779	not_mentioned	correct	ok	not_mentioned	released	option_probability
Clef	imcs21	test	10148821	symptom_015	10148821	0.01560312	18.320698332972825	negative	0.5692	not_mentioned	incorrect	ok	not_mentioned	released	option_probability
Clef	imcs21	test	10148821	symptom_016	10148821	0.01560312	18.320698332972825	not_mentioned	0.6928	not_mentioned	correct	ok	not_mentioned	released	option_probability
Clef	imcs21	test	10148821	symptom_017	10148821	0.01560312	18.320698332972825	not_mentioned	0.3989	not_mentioned	correct	ok	not_mentioned	released	option_probability
Clef	imcs21	test	10148821	symptom_018	10148821	0.01560312	18.320698332972825	not_mentioned	0.9005	not_mentioned	correct	ok	not_mentioned	released	option_probability
Clef	imcs21	test	10148821	symptom_019	10148821	0.01560312	18.320698332972825	not_mentioned	0.8942	not_mentioned	correct	ok	not_mentioned	released	option_probability
Clef	imcs21	test	10148821	symptom_020	10148821	0.01560312	18.320698332972825	not_mentioned	0.8642	not_mentioned	correct	ok	not_mentioned	released	option_probability
Clef	imcs21	test	10148821	symptom_021	10148821	0.01560312	18.320698332972825	not_mentioned	0.4173	not_mentioned	correct	ok	not_mentioned	released	option_probability
Clef	imcs21	test	10148821	symptom_022	10148821	0.01560312	18.320698332972825	positive	0.3491	not_mentioned	incorrect	ok	not_mentioned	released	option_probability
Clef	imcs21	test	10148821	symptom_023	10148821	0.01560312	18.320698332972825	not_mentioned	0.8809	not_mentioned	correct	ok	not_mentioned	released	option_probability
Clef	imcs21	test	10148821	symptom_024	10148821	0.01560312	18.320698332972825	positive	0.5325	positive	correct	ok	positive	released	option_probability
Clef	imcs21	test	10148821	symptom_025	10148821	0.01560312	18.320698332972825	not_mentioned	0.6663	not_mentioned	correct	ok	not_mentioned	released	option_probability
Clef	imcs21	test	10148821	symptom_026	10148821	0.01560312	18.320698332972825	not_mentioned	0.6505	not_mentioned	correct	ok	not_mentioned	released	option_probability
Clef	imcs21	test	10148821	symptom_027	10148821	0.01560312	18.320698332972825	not_mentioned	0.4918	not_mentioned	correct	ok	not_mentioned	released	option_probability
Clef	imcs21	test	10148821	symptom_028	10148821	0.01560312	18.320698332972825	not_mentioned	0.7007	not_mentioned	correct	ok	not_mentioned	released	option_probability
Clef	imcs21	test	10148821	symptom_029	10148821	0.01560312	18.320698332972825	not_mentioned	0.8979	not_mentioned	correct	ok	not_mentioned	released	option_probability
Clef	imcs21	test	10148821	symptom_030	10148821	0.01560312	18.320698332972825	not_mentioned	0.8769	not_mentioned	correct	ok	not_mentioned	released	option_probability
Clef	imcs21	test	10148821	symptom_031	10148821	0.01560312	18.320698332972825	not_mentioned	0.6138	not_mentioned	correct	ok	not_mentioned	released	option_probability
Clef	imcs21	test	10148821	symptom_032	10148821	0.01560312	18.320698332972825	not_mentioned	0.7681	not_mentioned	correct	ok	not_mentioned	released	option_probability
Clef	imcs21	test	10148821	symptom_033	10148821	0.01560312	18.320698332972825	not_mentioned	0.9036	not_mentioned	correct	ok	not_mentioned	released	option_probability
Clef	imcs21	test	10148821	symptom_034	10148821	0.01560312	18.320698332972825	not_mentioned	0.8471	not_mentioned	correct	ok	not_mentioned	released	option_probability
Clef	imcs21	test	10148821	symptom_035	10148821	0.01560312	18.320698332972825	positive	0.3364	not_mentioned	incorrect	ok	not_mentioned	released	option_probability
Clef	imcs21	test	10148821	symptom_036	10148821	0.01560312	18.320698332972825	not_mentioned	0.4628	not_mentioned	correct	ok	not_mentioned	released	option_probability
Clef	imcs21	test	10148821	symptom_037	10148821	0.01560312	18.320698332972825	not_mentioned	0.8995	not_mentioned	correct	ok	not_mentioned	released	option_probability
Clef	imcs21	test	10148821	symptom_038	10148821	0.01560312	18.320698332972825	uncertain	0.5834	uncertain	correct	ok	uncertain	released	option_probability
Clef	imcs21	test	10148821	symptom_039	10148821	0.01560312	18.320698332972825	not_mentioned	0.8147	not_mentioned	correct	ok	not_mentioned	released	option_probability
Clef	imcs21	test	10148821	symptom_040	10148821	0.01560312	18.320698332972825	not_mentioned	0.7516	not_mentioned	correct	ok	not_mentioned	released	option_probability
Clef	imcs21	test	10148821	symptom_041	10148821	0.01560312	18.320698332972825	not_mentioned	0.6673	not_mentioned	correct	ok	not_mentioned	released	option_probability
Clef	imcs21	test	10148821	symptom_042	10148821	0.01560312	18.320698332972825	positive	0.4109	not_mentioned	incorrect	ok	not_mentioned	released	option_probability
Clef	imcs21	test	10148821	symptom_043	10148821	0.01560312	18.320698332972825	positive	0.5894	not_mentioned	incorrect	ok	not_mentioned	released	option_probability
Clef	imcs21	test	10148821	symptom_044	10148821	0.01560312	18.320698332972825	not_mentioned	0.5535	not_mentioned	correct	ok	not_mentioned	released	option_probability
Clef	imcs21	test	10148821	symptom_045	10148821	0.01560312	18.320698332972825	not_mentioned	0.856	not_mentioned	correct	ok	not_mentioned	released	option_probability
Clef	imcs21	test	10148821	symptom_046	10148821	0.01560312	18.320698332972825	positive	0.3712	not_mentioned	incorrect	ok	not_mentioned	released	option_probability
Clef	imcs21	test	10148821	symptom_047	10148821	0.01560312	18.320698332972825	not_mentioned	0.6308	not_mentioned	correct	ok	not_mentioned	released	option_probability
Clef	imcs21	test	10148821	symptom_048	10148821	0.01560312	18.320698332972825	positive	0.5809	not_mentioned	incorrect	ok	not_mentioned	released	option_probability
Clef	imcs21	test	10148821	symptom_049	10148821	0.01560312	18.320698332972825	not_mentioned	0.9025	not_mentioned	correct	ok	not_mentioned	released	option_probability
Clef	imcs21	test	10148821	symptom_050	10148821	0.01560312	18.320698332972825	not_mentioned	0.8193	not_mentioned	correct	ok	not_mentioned	released	option_probability
Clef	imcs21	test	10148821	symptom_051	10148821	0.01560312	18.320698332972825	not_mentioned	0.8977	not_mentioned	correct	ok	not_mentioned	released	option_probability
Clef	imcs21	test	10148821	symptom_052	10148821	0.01560312	18.320698332972825	not_mentioned	0.8309	not_mentioned	correct	ok	not_mentioned	released	option_probability
Clef	imcs21	test	10148821	symptom_053	10148821	0.01560312	18.320698332972825	not_mentioned	0.6395	not_mentioned	correct	ok	not_mentioned	released	option_probability
Clef	imcs21	test	10148821	symptom_054	10148821	0.01560312	18.320698332972825	not_mentioned	0.8783	not_mentioned	correct	ok	not_mentioned	released	option_probability
Clef	imcs21	test	10148821	symptom_055	10148821	0.01560312	18.320698332972825	not_mentioned	0.8875	not_mentioned	correct	ok	not_mentioned	released	option_probability
Clef	imcs21	test	10148821	symptom_056	10148821	0.01560312	18.320698332972825	not_mentioned	0.8737	not_mentioned	correct	ok	not_mentioned	released	option_probability
Clef	imcs21	test	10148821	symptom_057	10148821	0.01560312	18.320698332972825	not_mentioned	0.8814	not_mentioned	correct	ok	not_mentioned	released	option_probability
Clef	imcs21	test	10148821	symptom_058	10148821	0.01560312	18.320698332972825	not_mentioned	0.7207	not_mentioned	correct	ok	not_mentioned	released	option_probability
Clef	imcs21	test	10148821	symptom_059	10148821	0.01560312	18.320698332972825	not_mentioned	0.8127	not_mentioned	correct	ok	not_mentioned	released	option_probability
Clef	imcs21	test	10148821	symptom_060	10148821	0.01560312	18.320698332972825	not_mentioned	0.8408	not_mentioned	correct	ok	not_mentioned	released	option_probability
Clef	imcs21	test	10148821	symptom_061	10148821	0.01560312	18.320698332972825	not_mentioned	0.8499	not_mentioned	correct	ok	not_mentioned	released	option_probability
Clef	imcs21	test	10148821	symptom_062	10148821	0.01560312	18.320698332972825	not_mentioned	0.8641	not_mentioned	correct	ok	not_mentioned	released	option_probability
Clef	imcs21	test	10148821	symptom_063	10148821	0.01560312	18.320698332972825	not_mentioned	0.6334	not_mentioned	correct	ok	not_mentioned	released	option_probability
Clef	imcs21	test	10148821	symptom_064	10148821	0.01560312	18.320698332972825	uncertain	0.6619	not_mentioned	incorrect	ok	not_mentioned	released	option_probability
Clef	imcs21	test	10148821	symptom_065	10148821	0.01560312	18.320698332972825	not_mentioned	0.6788	not_mentioned	correct	ok	not_mentioned	released	option_probability
Clef	imcs21	test	10148821	symptom_066	10148821	0.01560312	18.320698332972825	not_mentioned	0.6578	not_mentioned	correct	ok	not_mentioned	released	option_probability
Clef	imcs21	test	10148821	symptom_067	10148821	0.01560312	18.320698332972825	not_mentioned	0.7179	not_mentioned	correct	ok	not_mentioned	released	option_probability
Clef	imcs21	test	10148821	symptom_068	10148821	0.01560312	18.320698332972825	not_mentioned	0.5008	not_mentioned	correct	ok	not_mentioned	released	option_probability
Clef	imcs21	test	10148821	symptom_069	10148821	0.01560312	18.320698332972825	not_mentioned	0.4241	not_mentioned	correct	ok	not_mentioned	released	option_probability
Clef	imcs21	test	10148821	symptom_070	10148821	0.01560312	18.320698332972825	not_mentioned	0.8595	not_mentioned	correct	ok	not_mentioned	released	option_probability
Clef	imcs21	test	10148821	symptom_071	10148821	0.01560312	18.320698332972825	not_mentioned	0.6337	not_mentioned	correct	ok	not_mentioned	released	option_probability
Clef	imcs21	test	10148821	symptom_072	10148821	0.01560312	18.320698332972825	not_mentioned	0.8207	not_mentioned	correct	ok	not_mentioned	released	option_probability
Clef	imcs21	test	10148821	symptom_073	10148821	0.01560312	18.320698332972825	not_mentioned	0.5936	not_mentioned	correct	ok	not_mentioned	released	option_probability
Clef	imcs21	test	10148821	symptom_074	10148821	0.01560312	18.320698332972825	not_mentioned	0.7897	not_mentioned	correct	ok	not_mentioned	released	option_probability
Clef	imcs21	test	10148821	symptom_075	10148821	0.01560312	18.320698332972825	not_mentioned	0.852	not_mentioned	correct	ok	not_mentioned	released	option_probability
Clef	imcs21	test	10148821	symptom_076	10148821	0.01560312	18.320698332972825	not_mentioned	0.8631	not_mentioned	correct	ok	not_mentioned	released	option_probability
Clef	imcs21	test	10148821	symptom_077	10148821	0.01560312	18.320698332972825	not_mentioned	0.7875	not_mentioned	correct	ok	not_mentioned	released	option_probability
Clef	imcs21	test	10148821	symptom_078	10148821	0.01560312	18.320698332972825	not_mentioned	0.322	not_mentioned	correct	ok	not_mentioned	released	option_probability
Clef	imcs21	test	10148821	symptom_079	10148821	0.01560312	18.320698332972825	not_mentioned	0.7726	not_mentioned	correct	ok	not_mentioned	released	option_probability
Clef	imcs21	test	10148821	symptom_080	10148821	0.01560312	18.320698332972825	not_mentioned	0.7116	not_mentioned	correct	ok	not_mentioned	released	option_probability
Clef	imcs21	test	10148821	symptom_081	10148821	0.01560312	18.320698332972825	not_mentioned	0.6947	not_mentioned	correct	ok	not_mentioned	released	option_probability
Clef	imcs21	test	10148821	symptom_082	10148821	0.01560312	18.320698332972825	not_mentioned	0.8882	not_mentioned	correct	ok	not_mentioned	released	option_probability
Clef	imcs21	test	10148821	symptom_083	10148821	0.01560312	18.320698332972825	not_mentioned	0.6201	not_mentioned	correct	ok	not_mentioned	released	option_probability
Clef	imcs21	test	10148821	symptom_084	10148821	0.01560312	18.320698332972825	not_mentioned	0.645	not_mentioned	correct	ok	not_mentioned	released	option_probability
Clef	imcs21	test	10148821	symptom_085	10148821	0.01560312	18.320698332972825	negative	0.48	not_mentioned	incorrect	ok	not_mentioned	released	option_probability
Clef	imcs21	test	10148821	symptom_086	10148821	0.01560312	18.320698332972825	not_mentioned	0.619	not_mentioned	correct	ok	not_mentioned	released	option_probability
Clef	imcs21	test	10148821	symptom_087	10148821	0.01560312	18.320698332972825	not_mentioned	0.6908	not_mentioned	correct	ok	not_mentioned	released	option_probability
Clef	imcs21	test	10148821	symptom_088	10148821	0.01560312	18.320698332972825	not_mentioned	0.8583000000000001	not_mentioned	correct	ok	not_mentioned	released	option_probability
Clef	imcs21	test	10148821	symptom_089	10148821	0.01560312	18.320698332972825	not_mentioned	0.6082	not_mentioned	correct	ok	not_mentioned	released	option_probability
Clef	imcs21	test	10148821	symptom_090	10148821	0.01560312	18.320698332972825	not_mentioned	0.7229	not_mentioned	correct	ok	not_mentioned	released	option_probability
Clef	imcs21	test	10148821	symptom_091	10148821	0.01560312	18.320698332972825	not_mentioned	0.7368	not_mentioned	correct	ok	not_mentioned	released	option_probability
Clef	imcs21	test	10148821	symptom_092	10148821	0.01560312	18.320698332972825	not_mentioned	0.8697	not_mentioned	correct	ok	not_mentioned	released	option_probability
Clef	imcs21	test	10148821	symptom_093	10148821	0.01560312	18.320698332972825	not_mentioned	0.7849	not_mentioned	correct	ok	not_mentioned	released	option_probability
Clef	imcs21	test	10148821	symptom_094	10148821	0.01560312	18.320698332972825	not_mentioned	0.7415	not_mentioned	correct	ok	not_mentioned	released	option_probability
Clef	imcs21	test	10148821	symptom_095	10148821	0.01560312	18.320698332972825	not_mentioned	0.6653	not_mentioned	correct	ok	not_mentioned	released	option_probability
Clef	imcs21	test	10148821	symptom_096	10148821	0.01560312	18.320698332972825	not_mentioned	0.794	not_mentioned	correct	ok	not_mentioned	released	option_probability
Clef	imcs21	test	10148821	symptom_097	10148821	0.01560312	18.320698332972825	uncertain	0.3727	not_mentioned	incorrect	ok	not_mentioned	released	option_probability
Clef	imcs21	test	10148821	symptom_098	10148821	0.01560312	18.320698332972825	not_mentioned	0.6879	not_mentioned	correct	ok	not_mentioned	released	option_probability
Clef	imcs21	test	10148821	symptom_099	10148821	0.01560312	18.320698332972825	not_mentioned	0.7711	not_mentioned	correct	ok	not_mentioned	released	option_probability
Clef	imcs21	test	10148821	symptom_100	10148821	0.01560312	18.320698332972825	not_mentioned	0.8453	not_mentioned	correct	ok	not_mentioned	released	option_probability
Clef	imcs21	test	10148821	symptom_101	10148821	0.01560312	18.320698332972825	not_mentioned	0.8599	not_mentioned	correct	ok	not_mentioned	released	option_probability
Clef	imcs21	test	10148821	symptom_102	10148821	0.01560312	18.320698332972825	not_mentioned	0.9195	not_mentioned	correct	ok	not_mentioned	released	option_probability
Clef	imcs21	test	10148821	symptom_103	10148821	0.01560312	18.320698332972825	not_mentioned	0.8143	not_mentioned	correct	ok	not_mentioned	released	option_probability
Clef	imcs21	test	10148821	symptom_104	10148821	0.01560312	18.320698332972825	not_mentioned	0.8824	not_mentioned	correct	ok	not_mentioned	released	option_probability
Clef	imcs21	test	10148821	symptom_105	10148821	0.01560312	18.320698332972825	not_mentioned	0.7862	not_mentioned	correct	ok	not_mentioned	released	option_probability
Clef	imcs21	test	10148821	symptom_106	10148821	0.01560312	18.320698332972825	not_mentioned	0.8386	not_mentioned	correct	ok	not_mentioned	released	option_probability
Clef	imcs21	test	10148821	symptom_107	10148821	0.01560312	18.320698332972825	not_mentioned	0.4886	not_mentioned	correct	ok	not_mentioned	released	option_probability
Clef	imcs21	test	10148821	symptom_108	10148821	0.01560312	18.320698332972825	not_mentioned	0.772	not_mentioned	correct	ok	not_mentioned	released	option_probability
Clef	imcs21	test	10148821	symptom_109	10148821	0.01560312	18.320698332972825	not_mentioned	0.6748	not_mentioned	correct	ok	not_mentioned	released	option_probability
Clef	imcs21	test	10148821	symptom_110	10148821	0.01560312	18.320698332972825	not_mentioned	0.8432	not_mentioned	correct	ok	not_mentioned	released	option_probability
Clef	imcs21	test	10148821	symptom_111	10148821	0.01560312	18.320698332972825	not_mentioned	0.573	not_mentioned	correct	ok	not_mentioned	released	option_probability
Clef	imcs21	test	10148821	symptom_112	10148821	0.01560312	18.320698332972825	not_mentioned	0.8305	not_mentioned	correct	ok	not_mentioned	released	option_probability
Clef	imcs21	test	10148821	symptom_113	10148821	0.01560312	18.320698332972825	not_mentioned	0.6354	not_mentioned	correct	ok	not_mentioned	released	option_probability
Clef	imcs21	test	10148821	symptom_114	10148821	0.01560312	18.320698332972825	not_mentioned	0.8382	not_mentioned	correct	ok	not_mentioned	released	option_probability
Clef	imcs21	test	10148821	symptom_115	10148821	0.01560312	18.320698332972825	not_mentioned	0.6948	not_mentioned	correct	ok	not_mentioned	released	option_probability
Clef	imcs21	test	10148821	symptom_116	10148821	0.01560312	18.320698332972825	not_mentioned	0.7691	not_mentioned	correct	ok	not_mentioned	released	option_probability
Clef	imcs21	test	10148821	symptom_117	10148821	0.01560312	18.320698332972825	not_mentioned	0.8261	not_mentioned	correct	ok	not_mentioned	released	option_probability
Clef	imcs21	test	10148821	symptom_118	10148821	0.01560312	18.320698332972825	not_mentioned	0.622	not_mentioned	correct	ok	not_mentioned	released	option_probability
Clef	imcs21	test	10148821	symptom_119	10148821	0.01560312	18.320698332972825	not_mentioned	0.5984	not_mentioned	correct	ok	not_mentioned	released	option_probability
Clef	imcs21	test	10148821	symptom_120	10148821	0.01560312	18.320698332972825	not_mentioned	0.7835	not_mentioned	correct	ok	not_mentioned	released	option_probability
Clef	imcs21	test	10148821	symptom_121	10148821	0.01560312	18.320698332972825	not_mentioned	0.5623	not_mentioned	correct	ok	not_mentioned	released	option_probability
Clef	imcs21	test	10148821	symptom_122	10148821	0.01560312	18.320698332972825	uncertain	0.6042	not_mentioned	incorrect	ok	not_mentioned	released	option_probability
Clef	imcs21	test	10148821	symptom_123	10148821	0.01560312	18.320698332972825	not_mentioned	0.7401	not_mentioned	correct	ok	not_mentioned	released	option_probability
Clef	imcs21	test	10148821	symptom_124	10148821	0.01560312	18.320698332972825	not_mentioned	0.717	not_mentioned	correct	ok	not_mentioned	released	option_probability
Clef	imcs21	test	10148821	symptom_125	10148821	0.01560312	18.320698332972825	not_mentioned	0.7452	not_mentioned	correct	ok	not_mentioned	released	option_probability
Clef	imcs21	test	10148821	symptom_126	10148821	0.01560312	18.320698332972825	not_mentioned	0.8928	not_mentioned	correct	ok	not_mentioned	released	option_probability
Clef	imcs21	test	10148821	symptom_127	10148821	0.01560312	18.320698332972825	not_mentioned	0.8406	not_mentioned	correct	ok	not_mentioned	released	option_probability
Clef	imcs21	test	10148821	symptom_128	10148821	0.01560312	18.320698332972825	not_mentioned	0.6201	not_mentioned	correct	ok	not_mentioned	released	option_probability
Clef	imcs21	test	10148821	symptom_129	10148821	0.01560312	18.320698332972825	not_mentioned	0.8556	not_mentioned	correct	ok	not_mentioned	released	option_probability
Clef	imcs21	test	10148821	symptom_130	10148821	0.01560312	18.320698332972825	not_mentioned	0.8856	not_mentioned	correct	ok	not_mentioned	released	option_probability
Clef	imcs21	test	10148821	symptom_131	10148821	0.01560312	18.320698332972825	positive	0.587	not_mentioned	incorrect	ok	not_mentioned	released	option_probability
Clef	imcs21	test	10148821	symptom_132	10148821	0.01560312	18.320698332972825	not_mentioned	0.9375	not_mentioned	correct	ok	not_mentioned	released	option_probability
Clef	imcs21	test	10148821	symptom_133	10148821	0.01560312	18.320698332972825	not_mentioned	0.5995	not_mentioned	correct	ok	not_mentioned	released	option_probability
Clef	imcs21	test	10148821	symptom_134	10148821	0.01560312	18.320698332972825	not_mentioned	0.9251	not_mentioned	correct	ok	not_mentioned	released	option_probability
Clef	imcs21	test	10148821	symptom_135	10148821	0.01560312	18.320698332972825	not_mentioned	0.7132000000000001	not_mentioned	correct	ok	not_mentioned	released	option_probability
Clef	imcs21	test	10148821	symptom_136	10148821	0.01560312	18.320698332972825	not_mentioned	0.9165	not_mentioned	correct	ok	not_mentioned	released	option_probability
Clef	imcs21	test	10148821	symptom_137	10148821	0.01560312	18.320698332972825	not_mentioned	0.8802	not_mentioned	correct	ok	not_mentioned	released	option_probability
Clef	imcs21	test	10148821	symptom_138	10148821	0.01560312	18.320698332972825	not_mentioned	0.8533	not_mentioned	correct	ok	not_mentioned	released	option_probability
Clef	imcs21	test	10148821	symptom_139	10148821	0.01560312	18.320698332972825	not_mentioned	0.7917	not_mentioned	correct	ok	not_mentioned	released	option_probability
Clef	imcs21	test	10148821	symptom_140	10148821	0.01560312	18.320698332972825	not_mentioned	0.872	not_mentioned	correct	ok	not_mentioned	released	option_probability
Clef	imcs21	test	10148821	symptom_141	10148821	0.01560312	18.320698332972825	not_mentioned	0.7858	not_mentioned	correct	ok	not_mentioned	released	option_probability
Clef	imcs21	test	10148821	symptom_142	10148821	0.01560312	18.320698332972825	not_mentioned	0.8717	not_mentioned	correct	ok	not_mentioned	released	option_probability
Clef	imcs21	test	10148821	symptom_143	10148821	0.01560312	18.320698332972825	not_mentioned	0.9171	not_mentioned	correct	ok	not_mentioned	released	option_probability
Clef	imcs21	test	10148821	symptom_144	10148821	0.01560312	18.320698332972825	not_mentioned	0.8643	not_mentioned	correct	ok	not_mentioned	released	option_probability
Clef	imcs21	test	10148821	symptom_145	10148821	0.01560312	18.320698332972825	not_mentioned	0.92	not_mentioned	correct	ok	not_mentioned	released	option_probability
Clef	imcs21	test	10148821	symptom_146	10148821	0.01560312	18.320698332972825	positive	0.6874	not_mentioned	incorrect	ok	not_mentioned	released	option_probability
Clef	imcs21	test	10148821	symptom_147	10148821	0.01560312	18.320698332972825	not_mentioned	0.8425	not_mentioned	correct	ok	not_mentioned	released	option_probability
Clef	imcs21	test	10148821	symptom_148	10148821	0.01560312	18.320698332972825	positive	0.5222	not_mentioned	incorrect	ok	not_mentioned	released	option_probability
Clef	imcs21	test	10148821	symptom_149	10148821	0.01560312	18.320698332972825	not_mentioned	0.8459	not_mentioned	correct	ok	not_mentioned	released	option_probability
Clef	imcs21	test	10148821	symptom_150	10148821	0.01560312	18.320698332972825	not_mentioned	0.8606	not_mentioned	correct	ok	not_mentioned	released	option_probability
Clef	imcs21	test	10148821	symptom_151	10148821	0.01560312	18.320698332972825	not_mentioned	0.8986	not_mentioned	correct	ok	not_mentioned	released	option_probability
Clef	imcs21	test	10148821	symptom_152	10148821	0.01560312	18.320698332972825	not_mentioned	0.7075	not_mentioned	correct	ok	not_mentioned	released	option_probability
Clef	imcs21	test	10148821	symptom_153	10148821	0.01560312	18.320698332972825	not_mentioned	0.8017	not_mentioned	correct	ok	not_mentioned	released	option_probability
Clef	imcs21	test	10148821	symptom_154	10148821	0.01560312	18.320698332972825	positive	0.6047	not_mentioned	incorrect	ok	not_mentioned	released	option_probability
Clef	imcs21	test	10148821	symptom_155	10148821	0.01560312	18.320698332972825	not_mentioned	0.717	not_mentioned	correct	ok	not_mentioned	released	option_probability
Clef	imcs21	test	10148821	symptom_156	10148821	0.01560312	18.320698332972825	not_mentioned	0.6332	not_mentioned	correct	ok	not_mentioned	released	option_probability
Clef	imcs21	test	10148821	symptom_157	10148821	0.01560312	18.320698332972825	not_mentioned	0.807	not_mentioned	correct	ok	not_mentioned	released	option_probability
Clef	imcs21	test	10148821	symptom_158	10148821	0.01560312	18.320698332972825	not_mentioned	0.6308	not_mentioned	correct	ok	not_mentioned	released	option_probability
Clef	imcs21	test	10148821	symptom_159	10148821	0.01560312	18.320698332972825	not_mentioned	0.9107	not_mentioned	correct	ok	not_mentioned	released	option_probability
Clef	imcs21	test	10148821	symptom_160	10148821	0.01560312	18.320698332972825	not_mentioned	0.8233	not_mentioned	correct	ok	not_mentioned	released	option_probability
Clef	imcs21	test	10148821	symptom_161	10148821	0.01560312	18.320698332972825	not_mentioned	0.8683	not_mentioned	correct	ok	not_mentioned	released	option_probability
Clef	imcs21	test	10148821	symptom_162	10148821	0.01560312	18.320698332972825	not_mentioned	0.8522	not_mentioned	correct	ok	not_mentioned	released	option_probability
Clef	imcs21	test	10148821	symptom_163	10148821	0.01560312	18.320698332972825	not_mentioned	0.6206	not_mentioned	correct	ok	not_mentioned	released	option_probability
Clef	imcs21	test	10148821	symptom_164	10148821	0.01560312	18.320698332972825	not_mentioned	0.8085	not_mentioned	correct	ok	not_mentioned	released	option_probability
Clef	imcs21	test	10148821	symptom_165	10148821	0.01560312	18.320698332972825	not_mentioned	0.5595	not_mentioned	correct	ok	not_mentioned	released	option_probability
Clef	imcs21	test	10148821	symptom_166	10148821	0.01560312	18.320698332972825	not_mentioned	0.8212	not_mentioned	correct	ok	not_mentioned	released	option_probability
Clef	imcs21	test	10148821	symptom_167	10148821	0.01560312	18.320698332972825	not_mentioned	0.9162	not_mentioned	correct	ok	not_mentioned	released	option_probability
Clef	imcs21	test	10148821	symptom_168	10148821	0.01560312	18.320698332972825	not_mentioned	0.8158	not_mentioned	correct	ok	not_mentioned	released	option_probability
Clef	imcs21	test	10148821	symptom_169	10148821	0.01560312	18.320698332972825	not_mentioned	0.7731	not_mentioned	correct	ok	not_mentioned	released	option_probability
Clef	imcs21	test	10148821	symptom_170	10148821	0.01560312	18.320698332972825	not_mentioned	0.7337	not_mentioned	correct	ok	not_mentioned	released	option_probability
Clef	imcs21	test	10148821	symptom_171	10148821	0.01560312	18.320698332972825	not_mentioned	0.7602	not_mentioned	correct	ok	not_mentioned	released	option_probability
Clef	imcs21	test	10148821	symptom_172	10148821	0.01560312	18.320698332972825	not_mentioned	0.9114	not_mentioned	correct	ok	not_mentioned	released	option_probability
Clef	imcs21	test	10148821	symptom_173	10148821	0.01560312	18.320698332972825	not_mentioned	0.7	not_mentioned	correct	ok	not_mentioned	released	option_probability
Clef	imcs21	test	10148821	symptom_174	10148821	0.01560312	18.320698332972825	not_mentioned	0.8931	not_mentioned	correct	ok	not_mentioned	released	option_probability
Clef	imcs21	test	10148821	symptom_175	10148821	0.01560312	18.320698332972825	not_mentioned	0.5686	not_mentioned	correct	ok	not_mentioned	released	option_probability
Clef	imcs21	test	10148821	symptom_176	10148821	0.01560312	18.320698332972825	not_mentioned	0.8632	not_mentioned	correct	ok	not_mentioned	released	option_probability
Clef	imcs21	test	10148821	symptom_177	10148821	0.01560312	18.320698332972825	not_mentioned	0.5215	not_mentioned	correct	ok	not_mentioned	released	option_probability
Clef	imcs21	test	10148821	symptom_178	10148821	0.01560312	18.320698332972825	not_mentioned	0.915	not_mentioned	correct	ok	not_mentioned	released	option_probability
Clef	imcs21	test	10148821	symptom_179	10148821	0.01560312	18.320698332972825	not_mentioned	0.8775	not_mentioned	correct	ok	not_mentioned	released	option_probability
Clef	imcs21	test	10148821	symptom_180	10148821	0.01560312	18.320698332972825	not_mentioned	0.9418	not_mentioned	correct	ok	not_mentioned	released	option_probability
Clef	imcs21	test	10148821	symptom_181	10148821	0.01560312	18.320698332972825	not_mentioned	0.7919	not_mentioned	correct	ok	not_mentioned	released	option_probability
Clef	imcs21	test	10148821	symptom_182	10148821	0.01560312	18.320698332972825	not_mentioned	0.8319	not_mentioned	correct	ok	not_mentioned	released	option_probability
Clef	imcs21	test	10148821	symptom_183	10148821	0.01560312	18.320698332972825	uncertain	0.5027	not_mentioned	incorrect	ok	not_mentioned	released	option_probability
Clef	imcs21	test	10148821	symptom_184	10148821	0.01560312	18.320698332972825	not_mentioned	0.8971	not_mentioned	correct	ok	not_mentioned	released	option_probability
Clef	imcs21	test	10148821	symptom_185	10148821	0.01560312	18.320698332972825	not_mentioned	0.5656	not_mentioned	correct	ok	not_mentioned	released	option_probability
Clef	imcs21	test	10148821	symptom_186	10148821	0.01560312	18.320698332972825	not_mentioned	0.7646	not_mentioned	correct	ok	not_mentioned	released	option_probability
Clef	imcs21	test	10148821	symptom_187	10148821	0.01560312	18.320698332972825	positive	0.5522	not_mentioned	incorrect	ok	not_mentioned	released	option_probability
Clef	imcs21	test	10148821	symptom_188	10148821	0.01560312	18.320698332972825	not_mentioned	0.8758	not_mentioned	correct	ok	not_mentioned	released	option_probability
Clef	imcs21	test	10148821	symptom_189	10148821	0.01560312	18.320698332972825	not_mentioned	0.7952	not_mentioned	correct	ok	not_mentioned	released	option_probability
Clef	imcs21	test	10148821	symptom_190	10148821	0.01560312	18.320698332972825	not_mentioned	0.7157	not_mentioned	correct	ok	not_mentioned	released	option_probability
Clef	imcs21	test	10148821	symptom_191	10148821	0.01560312	18.320698332972825	not_mentioned	0.9192	not_mentioned	correct	ok	not_mentioned	released	option_probability
Clef	imcs21	test	10148821	symptom_192	10148821	0.01560312	18.320698332972825	not_mentioned	0.6417	not_mentioned	correct	ok	not_mentioned	released	option_probability
Clef	imcs21	test	10148821	symptom_193	10148821	0.01560312	18.320698332972825	not_mentioned	0.9327	not_mentioned	correct	ok	not_mentioned	released	option_probability
Clef	imcs21	test	10148821	symptom_194	10148821	0.01560312	18.320698332972825	not_mentioned	0.9212	not_mentioned	correct	ok	not_mentioned	released	option_probability
Clef	imcs21	test	10148821	symptom_195	10148821	0.01560312	18.320698332972825	not_mentioned	0.8995	not_mentioned	correct	ok	not_mentioned	released	option_probability
Clef	imcs21	test	10148821	symptom_196	10148821	0.01560312	18.320698332972825	not_mentioned	0.9472	not_mentioned	correct	ok	not_mentioned	released	option_probability
Clef	imcs21	test	10148821	symptom_197	10148821	0.01560312	18.320698332972825	not_mentioned	0.9321	not_mentioned	correct	ok	not_mentioned	released	option_probability
Clef	imcs21	test	10148821	symptom_198	10148821	0.01560312	18.320698332972825	not_mentioned	0.8629	not_mentioned	correct	ok	not_mentioned	released	option_probability
Clef	imcs21	test	10148821	symptom_199	10148821	0.01560312	18.320698332972825	not_mentioned	0.8299	not_mentioned	correct	ok	not_mentioned	released	option_probability
Clef	imcs21	test	10148821	symptom_200	10148821	0.01560312	18.320698332972825	not_mentioned	0.8676	not_mentioned	correct	ok	not_mentioned	released	option_probability
Clef	imcs21	test	10148821	symptom_201	10148821	0.01560312	18.320698332972825	not_mentioned	0.6533	not_mentioned	correct	ok	not_mentioned	released	option_probability
Clef	imcs21	test	10148821	symptom_202	10148821	0.01560312	18.320698332972825	not_mentioned	0.3385	not_mentioned	correct	ok	not_mentioned	released	option_probability
Clef	imcs21	test	10148821	symptom_203	10148821	0.01560312	18.320698332972825	not_mentioned	0.8081	not_mentioned	correct	ok	not_mentioned	released	option_probability
Clef	imcs21	test	10148821	symptom_204	10148821	0.01560312	18.320698332972825	not_mentioned	0.9377	not_mentioned	correct	ok	not_mentioned	released	option_probability
Clef	imcs21	test	10148821	symptom_205	10148821	0.01560312	18.320698332972825	not_mentioned	0.8282	not_mentioned	correct	ok	not_mentioned	released	option_probability
Clef	imcs21	test	10148821	symptom_206	10148821	0.01560312	18.320698332972825	not_mentioned	0.7553	not_mentioned	correct	ok	not_mentioned	released	option_probability
Clef	imcs21	test	10148821	symptom_207	10148821	0.01560312	18.320698332972825	not_mentioned	0.8754	not_mentioned	correct	ok	not_mentioned	released	option_probability
Clef	imcs21	test	10148821	symptom_208	10148821	0.01560312	18.320698332972825	not_mentioned	0.8883	not_mentioned	correct	ok	not_mentioned	released	option_probability
Clef	imcs21	test	10148821	symptom_209	10148821	0.01560312	18.320698332972825	not_mentioned	0.9399	not_mentioned	correct	ok	not_mentioned	released	option_probability
Clef	imcs21	test	10148821	symptom_210	10148821	0.01560312	18.320698332972825	not_mentioned	0.9443	not_mentioned	correct	ok	not_mentioned	released	option_probability
Clef	imcs21	test	10148821	symptom_211	10148821	0.01560312	18.320698332972825	uncertain	0.7547	not_mentioned	incorrect	ok	not_mentioned	released	option_probability
Clef	imcs21	test	10148821	symptom_212	10148821	0.01560312	18.320698332972825	not_mentioned	0.6832	not_mentioned	correct	ok	not_mentioned	released	option_probability
Clef	imcs21	test	10148821	symptom_213	10148821	0.01560312	18.320698332972825	not_mentioned	0.9354	not_mentioned	correct	ok	not_mentioned	released	option_probability
Clef	imcs21	test	10148821	symptom_214	10148821	0.01560312	18.320698332972825	not_mentioned	0.8676	not_mentioned	correct	ok	not_mentioned	released	option_probability
Clef	imcs21	test	10148821	symptom_215	10148821	0.01560312	18.320698332972825	not_mentioned	0.7802	not_mentioned	correct	ok	not_mentioned	released	option_probability
Clef	imcs21	test	10148821	symptom_216	10148821	0.01560312	18.320698332972825	not_mentioned	0.7086	not_mentioned	correct	ok	not_mentioned	released	option_probability
Clef	imcs21	test	10148821	symptom_217	10148821	0.01560312	18.320698332972825	not_mentioned	0.5921	not_mentioned	correct	ok	not_mentioned	released	option_probability
Clef	imcs21	test	10148821	symptom_218	10148821	0.01560312	18.320698332972825	not_mentioned	0.7092	not_mentioned	correct	ok	not_mentioned	released	option_probability
Clef	imcs21	test	10148821	symptom_219	10148821	0.01560312	18.320698332972825	not_mentioned	0.9235	not_mentioned	correct	ok	not_mentioned	released	option_probability
Clef	imcs21	test	10148821	symptom_220	10148821	0.01560312	18.320698332972825	not_mentioned	0.7832	not_mentioned	correct	ok	not_mentioned	released	option_probability
Clef	imcs21	test	10148821	symptom_221	10148821	0.01560312	18.320698332972825	not_mentioned	0.8944	not_mentioned	correct	ok	not_mentioned	released	option_probability
Clef	imcs21	test	10148821	symptom_222	10148821	0.01560312	18.320698332972825	uncertain	0.5772	not_mentioned	incorrect	ok	not_mentioned	released	option_probability
Clef	imcs21	test	10148821	symptom_223	10148821	0.01560312	18.320698332972825	not_mentioned	0.8505	not_mentioned	correct	ok	not_mentioned	released	option_probability
Clef	imcs21	test	10148821	symptom_224	10148821	0.01560312	18.320698332972825	not_mentioned	0.9085	not_mentioned	correct	ok	not_mentioned	released	option_probability
Clef	imcs21	test	10148821	symptom_225	10148821	0.01560312	18.320698332972825	not_mentioned	0.7608	not_mentioned	correct	ok	not_mentioned	released	option_probability
Clef	imcs21	test	10148821	symptom_226	10148821	0.01560312	18.320698332972825	not_mentioned	0.8489	not_mentioned	correct	ok	not_mentioned	released	option_probability
Clef	imcs21	test	10148821	symptom_227	10148821	0.01560312	18.320698332972825	not_mentioned	0.6845	not_mentioned	correct	ok	not_mentioned	released	option_probability
Clef	imcs21	test	10148821	symptom_228	10148821	0.01560312	18.320698332972825	not_mentioned	0.7613	not_mentioned	correct	ok	not_mentioned	released	option_probability
Clef	imcs21	test	10148821	symptom_229	10148821	0.01560312	18.320698332972825	not_mentioned	0.9531	not_mentioned	correct	ok	not_mentioned	released	option_probability
Clef	imcs21	test	10148821	symptom_230	10148821	0.01560312	18.320698332972825	not_mentioned	0.8153	not_mentioned	correct	ok	not_mentioned	released	option_probability
Clef	imcs21	test	10148821	symptom_231	10148821	0.01560312	18.320698332972825	not_mentioned	0.8611	not_mentioned	correct	ok	not_mentioned	released	option_probability
Clef	imcs21	test	10148821	symptom_232	10148821	0.01560312	18.320698332972825	not_mentioned	0.8357	not_mentioned	correct	ok	not_mentioned	released	option_probability
Clef	imcs21	test	10148821	symptom_233	10148821	0.01560312	18.320698332972825	not_mentioned	0.8357	not_mentioned	correct	ok	not_mentioned	released	option_probability
Clef	imcs21	test	10148821	symptom_234	10148821	0.01560312	18.320698332972825	not_mentioned	0.8808	not_mentioned	correct	ok	not_mentioned	released	option_probability
Clef	imcs21	test	10148821	symptom_235	10148821	0.01560312	18.320698332972825	not_mentioned	0.9015	not_mentioned	correct	ok	not_mentioned	released	option_probability
Clef	imcs21	test	10148821	symptom_236	10148821	0.01560312	18.320698332972825	not_mentioned	0.6335	not_mentioned	correct	ok	not_mentioned	released	option_probability
Clef	imcs21	test	10148821	symptom_237	10148821	0.01560312	18.320698332972825	not_mentioned	0.5336	not_mentioned	correct	ok	not_mentioned	released	option_probability
Clef	imcs21	test	10148821	symptom_238	10148821	0.01560312	18.320698332972825	not_mentioned	0.7274	not_mentioned	correct	ok	not_mentioned	released	option_probability
Clef	imcs21	test	10148821	symptom_239	10148821	0.01560312	18.320698332972825	not_mentioned	0.8661	not_mentioned	correct	ok	not_mentioned	released	option_probability
Clef	imcs21	test	10148821	symptom_240	10148821	0.01560312	18.320698332972825	not_mentioned	0.8983	not_mentioned	correct	ok	not_mentioned	released	option_probability
Clef	imcs21	test	10148821	symptom_241	10148821	0.01560312	18.320698332972825	not_mentioned	0.8033	not_mentioned	correct	ok	not_mentioned	released	option_probability
Clef	imcs21	test	10148821	symptom_242	10148821	0.01560312	18.320698332972825	not_mentioned	0.8678	not_mentioned	correct	ok	not_mentioned	released	option_probability
Clef	imcs21	test	10148821	symptom_243	10148821	0.01560312	18.320698332972825	not_mentioned	0.4623	not_mentioned	correct	ok	not_mentioned	released	option_probability
Clef	imcs21	test	10148821	symptom_244	10148821	0.01560312	18.320698332972825	not_mentioned	0.7882	not_mentioned	correct	ok	not_mentioned	released	option_probability
Clef	imcs21	test	10148821	symptom_245	10148821	0.01560312	18.320698332972825	not_mentioned	0.8417	not_mentioned	correct	ok	not_mentioned	released	option_probability
Clef	imcs21	test	10148821	symptom_246	10148821	0.01560312	18.320698332972825	not_mentioned	0.7761	not_mentioned	correct	ok	not_mentioned	released	option_probability
Clef	imcs21	test	10148821	symptom_247	10148821	0.01560312	18.320698332972825	not_mentioned	0.7778	not_mentioned	correct	ok	not_mentioned	released	option_probability
Clef	imcs21	test	10148821	symptom_248	10148821	0.01560312	18.320698332972825	not_mentioned	0.54	not_mentioned	correct	ok	not_mentioned	released	option_probability
Clef	imcs21	test	10148821	symptom_249	10148821	0.01560312	18.320698332972825	not_mentioned	0.9051	not_mentioned	correct	ok	not_mentioned	released	option_probability
Clef	imcs21	test	10148821	symptom_250	10148821	0.01560312	18.320698332972825	not_mentioned	0.7038	not_mentioned	correct	ok	not_mentioned	released	option_probability
Clef	imcs21	test	10148821	symptom_251	10148821	0.01560312	18.320698332972825	not_mentioned	0.7626	not_mentioned	correct	ok	not_mentioned	released	option_probability
Clef	imcs21	test	10148821	symptom_252	10148821	0.01560312	18.320698332972825	not_mentioned	0.8684	not_mentioned	correct	ok	not_mentioned	released	option_probability
Clef	imcs21	test	10148821	symptom_253	10148821	0.01560312	18.320698332972825	not_mentioned	0.8725	not_mentioned	correct	ok	not_mentioned	released	option_probability
Clef	imcs21	test	10148821	symptom_254	10148821	0.01560312	18.320698332972825	not_mentioned	0.8928	not_mentioned	correct	ok	not_mentioned	released	option_probability
Clef	imcs21	test	10148821	symptom_255	10148821	0.01560312	18.320698332972825	not_mentioned	0.7859	not_mentioned	correct	ok	not_mentioned	released	option_probability
Clef	imcs21	test	10148821	symptom_256	10148821	0.01560312	18.320698332972825	not_mentioned	0.7954	not_mentioned	correct	ok	not_mentioned	released	option_probability
Clef	imcs21	test	10148821	symptom_257	10148821	0.01560312	18.320698332972825	not_mentioned	0.972	not_mentioned	correct	ok	not_mentioned	released	option_probability
Clef	imcs21	test	10148821	symptom_258	10148821	0.01560312	18.320698332972825	not_mentioned	0.9593	not_mentioned	correct	ok	not_mentioned	released	option_probability
Clef	imcs21	test	10148821	symptom_259	10148821	0.01560312	18.320698332972825	not_mentioned	0.9521	not_mentioned	correct	ok	not_mentioned	released	option_probability
Clef	imcs21	test	10148821	symptom_260	10148821	0.01560312	18.320698332972825	not_mentioned	0.8379	not_mentioned	correct	ok	not_mentioned	released	option_probability
Clef	imcs21	test	10148821	symptom_261	10148821	0.01560312	18.320698332972825	not_mentioned	0.9558	not_mentioned	correct	ok	not_mentioned	released	option_probability
Clef	imcs21	test	10148821	symptom_262	10148821	0.01560312	18.320698332972825	not_mentioned	0.9161	not_mentioned	correct	ok	not_mentioned	released	option_probability
Clef	imcs21	test	10148821	symptom_263	10148821	0.01560312	18.320698332972825	not_mentioned	0.9249	not_mentioned	correct	ok	not_mentioned	released	option_probability
Clef	imcs21	test	10148821	symptom_264	10148821	0.01560312	18.320698332972825	not_mentioned	0.966	not_mentioned	correct	ok	not_mentioned	released	option_probability
Clef	imcs21	test	10148821	symptom_265	10148821	0.01560312	18.320698332972825	not_mentioned	0.8509	not_mentioned	correct	ok	not_mentioned	released	option_probability
Clef	imcs21	test	10148821	symptom_266	10148821	0.01560312	18.320698332972825	not_mentioned	0.9466	not_mentioned	correct	ok	not_mentioned	released	option_probability
Clef	imcs21	test	10148821	symptom_267	10148821	0.01560312	18.320698332972825	not_mentioned	0.8838	not_mentioned	correct	ok	not_mentioned	released	option_probability
Clef	imcs21	test	10148821	symptom_268	10148821	0.01560312	18.320698332972825	not_mentioned	0.9088	not_mentioned	correct	ok	not_mentioned	released	option_probability
Clef	imcs21	test	10148821	symptom_269	10148821	0.01560312	18.320698332972825	not_mentioned	0.9325	not_mentioned	correct	ok	not_mentioned	released	option_probability
Clef	imcs21	test	10148821	symptom_270	10148821	0.01560312	18.320698332972825	not_mentioned	0.8217	not_mentioned	correct	ok	not_mentioned	released	option_probability
Clef	imcs21	test	10148821	symptom_271	10148821	0.01560312	18.320698332972825	not_mentioned	0.7241	not_mentioned	correct	ok	not_mentioned	released	option_probability
Clef	imcs21	test	10148821	symptom_272	10148821	0.01560312	18.320698332972825	not_mentioned	0.9106	not_mentioned	correct	ok	not_mentioned	released	option_probability
Clef	imcs21	test	10148821	symptom_273	10148821	0.01560312	18.320698332972825	not_mentioned	0.9468	not_mentioned	correct	ok	not_mentioned	released	option_probability
Clef	imcs21	test	10148821	symptom_274	10148821	0.01560312	18.320698332972825	not_mentioned	0.9133	not_mentioned	correct	ok	not_mentioned	released	option_probability
Clef	imcs21	test	10148821	symptom_275	10148821	0.01560312	18.320698332972825	not_mentioned	0.7992	not_mentioned	correct	ok	not_mentioned	released	option_probability
Clef	imcs21	test	10148821	symptom_276	10148821	0.01560312	18.320698332972825	not_mentioned	0.9597	not_mentioned	correct	ok	not_mentioned	released	option_probability
Clef	imcs21	test	10148821	symptom_277	10148821	0.01560312	18.320698332972825	not_mentioned	0.8997	not_mentioned	correct	ok	not_mentioned	released	option_probability
Clef	imcs21	test	10148821	symptom_278	10148821	0.01560312	18.320698332972825	not_mentioned	0.9683	not_mentioned	correct	ok	not_mentioned	released	option_probability
Clef	imcs21	test	10148821	symptom_279	10148821	0.01560312	18.320698332972825	not_mentioned	0.9354	not_mentioned	correct	ok	not_mentioned	released	option_probability
Clef	imcs21	test	10148821	symptom_280	10148821	0.01560312	18.320698332972825	not_mentioned	0.9542	not_mentioned	correct	ok	not_mentioned	released	option_probability
Clef	imcs21	test	10148821	symptom_281	10148821	0.01560312	18.320698332972825	not_mentioned	0.9462	not_mentioned	correct	ok	not_mentioned	released	option_probability
Clef	imcs21	test	10148821	symptom_282	10148821	0.01560312	18.320698332972825	not_mentioned	0.9627	not_mentioned	correct	ok	not_mentioned	released	option_probability
Clef	imcs21	test	10148821	symptom_283	10148821	0.01560312	18.320698332972825	not_mentioned	0.8718	not_mentioned	correct	ok	not_mentioned	released	option_probability
Clef	imcs21	test	10148821	symptom_284	10148821	0.01560312	18.320698332972825	not_mentioned	0.8917	not_mentioned	correct	ok	not_mentioned	released	option_probability
Clef	imcs21	test	10148821	symptom_285	10148821	0.01560312	18.320698332972825	not_mentioned	0.8792	not_mentioned	correct	ok	not_mentioned	released	option_probability
Clef	imcs21	test	10148821	symptom_286	10148821	0.01560312	18.320698332972825	not_mentioned	0.9380000000000001	not_mentioned	correct	ok	not_mentioned	released	option_probability
Clef	imcs21	test	10148821	symptom_287	10148821	0.01560312	18.320698332972825	not_mentioned	0.9345	not_mentioned	correct	ok	not_mentioned	released	option_probability
Clef	imcs21	test	10148821	symptom_288	10148821	0.01560312	18.320698332972825	not_mentioned	0.9271	not_mentioned	correct	ok	not_mentioned	released	option_probability
Clef	imcs21	test	10148821	symptom_289	10148821	0.01560312	18.320698332972825	not_mentioned	0.8397	not_mentioned	correct	ok	not_mentioned	released	option_probability
Clef	imcs21	test	10148821	symptom_290	10148821	0.01560312	18.320698332972825	not_mentioned	0.9602	not_mentioned	correct	ok	not_mentioned	released	option_probability
Clef	imcs21	test	10148821	symptom_291	10148821	0.01560312	18.320698332972825	not_mentioned	0.8681	not_mentioned	correct	ok	not_mentioned	released	option_probability
Clef	imcs21	test	10148821	symptom_292	10148821	0.01560312	18.320698332972825	not_mentioned	0.8164	not_mentioned	correct	ok	not_mentioned	released	option_probability
Clef	imcs21	test	10148821	symptom_293	10148821	0.01560312	18.320698332972825	not_mentioned	0.8995	not_mentioned	correct	ok	not_mentioned	released	option_probability
Clef	imcs21	test	10148821	symptom_294	10148821	0.01560312	18.320698332972825	not_mentioned	0.948	not_mentioned	correct	ok	not_mentioned	released	option_probability
Clef	imcs21	test	10148821	symptom_295	10148821	0.01560312	18.320698332972825	not_mentioned	0.932	not_mentioned	correct	ok	not_mentioned	released	option_probability
Clef	imcs21	test	10148821	symptom_296	10148821	0.01560312	18.320698332972825	not_mentioned	0.8769	not_mentioned	correct	ok	not_mentioned	released	option_probability
Clef	imcs21	test	10148821	symptom_297	10148821	0.01560312	18.320698332972825	not_mentioned	0.9692	not_mentioned	correct	ok	not_mentioned	released	option_probability
Clef	imcs21	test	10148821	symptom_298	10148821	0.01560312	18.320698332972825	not_mentioned	0.8526	not_mentioned	correct	ok	not_mentioned	released	option_probability
Clef	imcs21	test	10148821	symptom_299	10148821	0.01560312	18.320698332972825	not_mentioned	0.9028	not_mentioned	correct	ok	not_mentioned	released	option_probability
Clef	imcs21	test	10148821	symptom_300	10148821	0.01560312	18.320698332972825	not_mentioned	0.7568	not_mentioned	correct	ok	not_mentioned	released	option_probability
Clef	imcs21	test	10148821	symptom_301	10148821	0.01560312	18.320698332972825	not_mentioned	0.7974	not_mentioned	correct	ok	not_mentioned	released	option_probability
Clef	imcs21	test	10148821	symptom_302	10148821	0.01560312	18.320698332972825	not_mentioned	0.9266	not_mentioned	correct	ok	not_mentioned	released	option_probability
Clef	imcs21	test	10148821	symptom_303	10148821	0.01560312	18.320698332972825	not_mentioned	0.8051	not_mentioned	correct	ok	not_mentioned	released	option_probability
Clef	imcs21	test	10148821	symptom_304	10148821	0.01560312	18.320698332972825	not_mentioned	0.9301	not_mentioned	correct	ok	not_mentioned	released	option_probability
Clef	imcs21	test	10148821	symptom_305	10148821	0.01560312	18.320698332972825	not_mentioned	0.9607	not_mentioned	correct	ok	not_mentioned	released	option_probability
Clef	imcs21	test	10148821	symptom_306	10148821	0.01560312	18.320698332972825	not_mentioned	0.8392	not_mentioned	correct	ok	not_mentioned	released	option_probability
Clef	imcs21	test	10148821	symptom_307	10148821	0.01560312	18.320698332972825	not_mentioned	0.8232	not_mentioned	correct	ok	not_mentioned	released	option_probability
Clef	imcs21	test	10148821	symptom_308	10148821	0.01560312	18.320698332972825	not_mentioned	0.9217	not_mentioned	correct	ok	not_mentioned	released	option_probability
Clef	imcs21	test	10148821	symptom_309	10148821	0.01560312	18.320698332972825	not_mentioned	0.9015	not_mentioned	correct	ok	not_mentioned	released	option_probability
Clef	imcs21	test	10148821	symptom_310	10148821	0.01560312	18.320698332972825	not_mentioned	0.9441	not_mentioned	correct	ok	not_mentioned	released	option_probability
Clef	imcs21	test	10148821	symptom_311	10148821	0.01560312	18.320698332972825	not_mentioned	0.928	not_mentioned	correct	ok	not_mentioned	released	option_probability
Clef	imcs21	test	10148821	symptom_312	10148821	0.01560312	18.320698332972825	not_mentioned	0.8989	not_mentioned	correct	ok	not_mentioned	released	option_probability
Clef	imcs21	test	10148821	symptom_313	10148821	0.01560312	18.320698332972825	not_mentioned	0.8239	not_mentioned	correct	ok	not_mentioned	released	option_probability
Clef	imcs21	test	10148821	symptom_314	10148821	0.01560312	18.320698332972825	not_mentioned	0.9399	not_mentioned	correct	ok	not_mentioned	released	option_probability
Clef	imcs21	test	10148821	symptom_315	10148821	0.01560312	18.320698332972825	not_mentioned	0.8665	not_mentioned	correct	ok	not_mentioned	released	option_probability
Clef	imcs21	test	10148821	symptom_316	10148821	0.01560312	18.320698332972825	not_mentioned	0.6309	not_mentioned	correct	ok	not_mentioned	released	option_probability
Clef	imcs21	test	10148821	symptom_317	10148821	0.01560312	18.320698332972825	not_mentioned	0.8715	not_mentioned	correct	ok	not_mentioned	released	option_probability
Clef	imcs21	test	10148821	symptom_318	10148821	0.01560312	18.320698332972825	not_mentioned	0.9531	not_mentioned	correct	ok	not_mentioned	released	option_probability
Clef	imcs21	test	10148821	symptom_319	10148821	0.01560312	18.320698332972825	not_mentioned	0.9359	not_mentioned	correct	ok	not_mentioned	released	option_probability
Clef	imcs21	test	10148821	symptom_320	10148821	0.01560312	18.320698332972825	not_mentioned	0.7173	not_mentioned	correct	ok	not_mentioned	released	option_probability
Clef	imcs21	test	10148821	symptom_321	10148821	0.01560312	18.320698332972825	not_mentioned	0.9152	not_mentioned	correct	ok	not_mentioned	released	option_probability
Clef	imcs21	test	10148821	symptom_322	10148821	0.01560312	18.320698332972825	not_mentioned	0.555	not_mentioned	correct	ok	not_mentioned	released	option_probability
Clef	imcs21	test	10148821	symptom_323	10148821	0.01560312	18.320698332972825	not_mentioned	0.8872	not_mentioned	correct	ok	not_mentioned	released	option_probability
Clef	imcs21	test	10148821	symptom_324	10148821	0.01560312	18.320698332972825	not_mentioned	0.9292	not_mentioned	correct	ok	not_mentioned	released	option_probability
Clef	imcs21	test	10148821	symptom_325	10148821	0.01560312	18.320698332972825	not_mentioned	0.8834	not_mentioned	correct	ok	not_mentioned	released	option_probability
Clef	imcs21	test	10148821	symptom_326	10148821	0.01560312	18.320698332972825	not_mentioned	0.8998	not_mentioned	correct	ok	not_mentioned	released	option_probability
Clef	imcs21	test	10148821	symptom_327	10148821	0.01560312	18.320698332972825	not_mentioned	0.7887	not_mentioned	correct	ok	not_mentioned	released	option_probability
Clef	imcs21	test	10148821	symptom_328	10148821	0.01560312	18.320698332972825	positive	0.4456	not_mentioned	incorrect	ok	not_mentioned	released	option_probability
Clef	imcs21	test	10148821	symptom_329	10148821	0.01560312	18.320698332972825	not_mentioned	0.9131	not_mentioned	correct	ok	not_mentioned	released	option_probability
Clef	imcs21	test	10148821	symptom_330	10148821	0.01560312	18.320698332972825	not_mentioned	0.7639	not_mentioned	correct	ok	not_mentioned	released	option_probability
Clef	imcs21	test	10149291	symptom_000	10149291	0.015261839999999999	17.773730750195682	not_mentioned	0.6237	not_mentioned	correct	ok	not_mentioned	released	option_probability
Clef	imcs21	test	10149291	symptom_001	10149291	0.015261839999999999	17.773730750195682	positive	0.976	positive	correct	ok	positive	released	option_probability
Clef	imcs21	test	10149291	symptom_002	10149291	0.015261839999999999	17.773730750195682	not_mentioned	0.8661	not_mentioned	correct	ok	not_mentioned	released	option_probability
Clef	imcs21	test	10149291	symptom_003	10149291	0.015261839999999999	17.773730750195682	not_mentioned	0.952	not_mentioned	correct	ok	not_mentioned	released	option_probability
Clef	imcs21	test	10149291	symptom_004	10149291	0.015261839999999999	17.773730750195682	not_mentioned	0.947	not_mentioned	correct	ok	not_mentioned	released	option_probability
Clef	imcs21	test	10149291	symptom_005	10149291	0.015261839999999999	17.773730750195682	not_mentioned	0.9458	not_mentioned	correct	ok	not_mentioned	released	option_probability
Clef	imcs21	test	10149291	symptom_006	10149291	0.015261839999999999	17.773730750195682	not_mentioned	0.8677	not_mentioned	correct	ok	not_mentioned	released	option_probability
Clef	imcs21	test	10149291	symptom_007	10149291	0.015261839999999999	17.773730750195682	not_mentioned	0.5193	uncertain	incorrect	ok	uncertain	released	option_probability
Clef	imcs21	test	10149291	symptom_008	10149291	0.015261839999999999	17.773730750195682	not_mentioned	0.942	not_mentioned	correct	ok	not_mentioned	released	option_probability
Clef	imcs21	test	10149291	symptom_009	10149291	0.015261839999999999	17.773730750195682	not_mentioned	0.5482	not_mentioned	correct	ok	not_mentioned	released	option_probability
Clef	imcs21	test	10149291	symptom_010	10149291	0.015261839999999999	17.773730750195682	not_mentioned	0.896	not_mentioned	correct	ok	not_mentioned	released	option_probability
Clef	imcs21	test	10149291	symptom_011	10149291	0.015261839999999999	17.773730750195682	not_mentioned	0.6802	not_mentioned	correct	ok	not_mentioned	released	option_probability
Clef	imcs21	test	10149291	symptom_012	10149291	0.015261839999999999	17.773730750195682	not_mentioned	0.8279	not_mentioned	correct	ok	not_mentioned	released	option_probability
Clef	imcs21	test	10149291	symptom_013	10149291	0.015261839999999999	17.773730750195682	not_mentioned	0.9471	not_mentioned	correct	ok	not_mentioned	released	option_probability
Clef	imcs21	test	10149291	symptom_014	10149291	0.015261839999999999	17.773730750195682	not_mentioned	0.9049	not_mentioned	correct	ok	not_mentioned	released	option_probability
Clef	imcs21	test	10149291	symptom_015	10149291	0.015261839999999999	17.773730750195682	positive	0.8862	positive	correct	ok	positive	released	option_probability
Clef	imcs21	test	10149291	symptom_016	10149291	0.015261839999999999	17.773730750195682	not_mentioned	0.8651	not_mentioned	correct	ok	not_mentioned	released	option_probability
Clef	imcs21	test	10149291	symptom_017	10149291	0.015261839999999999	17.773730750195682	not_mentioned	0.9304	not_mentioned	correct	ok	not_mentioned	released	option_probability
Clef	imcs21	test	10149291	symptom_018	10149291	0.015261839999999999	17.773730750195682	positive	0.8812	not_mentioned	incorrect	ok	not_mentioned	released	option_probability
Clef	imcs21	test	10149291	symptom_019	10149291	0.015261839999999999	17.773730750195682	not_mentioned	0.9056	not_mentioned	correct	ok	not_mentioned	released	option_probability
Clef	imcs21	test	10149291	symptom_020	10149291	0.015261839999999999	17.773730750195682	not_mentioned	0.9331	not_mentioned	correct	ok	not_mentioned	released	option_probability
Clef	imcs21	test	10149291	symptom_021	10149291	0.015261839999999999	17.773730750195682	positive	0.4241	positive	correct	ok	positive	released	option_probability
Clef	imcs21	test	10149291	symptom_022	10149291	0.015261839999999999	17.773730750195682	not_mentioned	0.8704	not_mentioned	correct	ok	not_mentioned	released	option_probability
Clef	imcs21	test	10149291	symptom_023	10149291	0.015261839999999999	17.773730750195682	not_mentioned	0.8025	not_mentioned	correct	ok	not_mentioned	released	option_probability
Clef	imcs21	test	10149291	symptom_024	10149291	0.015261839999999999	17.773730750195682	not_mentioned	0.8928	not_mentioned	correct	ok	not_mentioned	released	option_probability
Clef	imcs21	test	10149291	symptom_025	10149291	0.015261839999999999	17.773730750195682	not_mentioned	0.8816	not_mentioned	correct	ok	not_mentioned	released	option_probability
Clef	imcs21	test	10149291	symptom_026	10149291	0.015261839999999999	17.773730750195682	not_mentioned	0.9349	not_mentioned	correct	ok	not_mentioned	released	option_probability
Clef	imcs21	test	10149291	symptom_027	10149291	0.015261839999999999	17.773730750195682	not_mentioned	0.9244	not_mentioned	correct	ok	not_mentioned	released	option_probability
Clef	imcs21	test	10149291	symptom_028	10149291	0.015261839999999999	17.773730750195682	not_mentioned	0.8678	not_mentioned	correct	ok	not_mentioned	released	option_probability
Clef	imcs21	test	10149291	symptom_029	10149291	0.015261839999999999	17.773730750195682	not_mentioned	0.8725	not_mentioned	correct	ok	not_mentioned	released	option_probability
Clef	imcs21	test	10149291	symptom_030	10149291	0.015261839999999999	17.773730750195682	not_mentioned	0.5393	not_mentioned	correct	ok	not_mentioned	released	option_probability
Clef	imcs21	test	10149291	symptom_031	10149291	0.015261839999999999	17.773730750195682	uncertain	0.641	negative	incorrect	ok	negative	released	option_probability
Clef	imcs21	test	10149291	symptom_032	10149291	0.015261839999999999	17.773730750195682	not_mentioned	0.9029	not_mentioned	correct	ok	not_mentioned	released	option_probability
Clef	imcs21	test	10149291	symptom_033	10149291	0.015261839999999999	17.773730750195682	not_mentioned	0.8809	not_mentioned	correct	ok	not_mentioned	released	option_probability
Clef	imcs21	test	10149291	symptom_034	10149291	0.015261839999999999	17.773730750195682	not_mentioned	0.9332	not_mentioned	correct	ok	not_mentioned	released	option_probability
Clef	imcs21	test	10149291	symptom_035	10149291	0.015261839999999999	17.773730750195682	not_mentioned	0.855	not_mentioned	correct	ok	not_mentioned	released	option_probability
Clef	imcs21	test	10149291	symptom_036	10149291	0.015261839999999999	17.773730750195682	not_mentioned	0.6155	not_mentioned	correct	ok	not_mentioned	released	option_probability
Clef	imcs21	test	10149291	symptom_037	10149291	0.015261839999999999	17.773730750195682	not_mentioned	0.8683	not_mentioned	correct	ok	not_mentioned	released	option_probability
Clef	imcs21	test	10149291	symptom_038	10149291	0.015261839999999999	17.773730750195682	not_mentioned	0.7954	not_mentioned	correct	ok	not_mentioned	released	option_probability
Clef	imcs21	test	10149291	symptom_039	10149291	0.015261839999999999	17.773730750195682	not_mentioned	0.8882	not_mentioned	correct	ok	not_mentioned	released	option_probability
Clef	imcs21	test	10149291	symptom_040	10149291	0.015261839999999999	17.773730750195682	not_mentioned	0.9482	not_mentioned	correct	ok	not_mentioned	released	option_probability
Clef	imcs21	test	10149291	symptom_041	10149291	0.015261839999999999	17.773730750195682	not_mentioned	0.9204	not_mentioned	correct	ok	not_mentioned	released	option_probability
Clef	imcs21	test	10149291	symptom_042	10149291	0.015261839999999999	17.773730750195682	not_mentioned	0.666	not_mentioned	correct	ok	not_mentioned	released	option_probability
Clef	imcs21	test	10149291	symptom_043	10149291	0.015261839999999999	17.773730750195682	not_mentioned	0.8429	not_mentioned	correct	ok	not_mentioned	released	option_probability
Clef	imcs21	test	10149291	symptom_044	10149291	0.015261839999999999	17.773730750195682	not_mentioned	0.8715	not_mentioned	correct	ok	not_mentioned	released	option_probability
Clef	imcs21	test	10149291	symptom_045	10149291	0.015261839999999999	17.773730750195682	not_mentioned	0.9137	not_mentioned	correct	ok	not_mentioned	released	option_probability
Clef	imcs21	test	10149291	symptom_046	10149291	0.015261839999999999	17.773730750195682	not_mentioned	0.5753	not_mentioned	correct	ok	not_mentioned	released	option_probability
Clef	imcs21	test	10149291	symptom_047	10149291	0.015261839999999999	17.773730750195682	not_mentioned	0.7952	not_mentioned	correct	ok	not_mentioned	released	option_probability
Clef	imcs21	test	10149291	symptom_048	10149291	0.015261839999999999	17.773730750195682	not_mentioned	0.9058	not_mentioned	correct	ok	not_mentioned	released	option_probability
Clef	imcs21	test	10149291	symptom_049	10149291	0.015261839999999999	17.773730750195682	not_mentioned	0.9133	not_mentioned	correct	ok	not_mentioned	released	option_probability
Clef	imcs21	test	10149291	symptom_050	10149291	0.015261839999999999	17.773730750195682	not_mentioned	0.8831	not_mentioned	correct	ok	not_mentioned	released	option_probability
Clef	imcs21	test	10149291	symptom_051	10149291	0.015261839999999999	17.773730750195682	not_mentioned	0.7529	not_mentioned	correct	ok	not_mentioned	released	option_probability
Clef	imcs21	test	10149291	symptom_052	10149291	0.015261839999999999	17.773730750195682	not_mentioned	0.5016	not_mentioned	correct	ok	not_mentioned	released	option_probability
Clef	imcs21	test	10149291	symptom_053	10149291	0.015261839999999999	17.773730750195682	not_mentioned	0.791	not_mentioned	correct	ok	not_mentioned	released	option_probability
Clef	imcs21	test	10149291	symptom_054	10149291	0.015261839999999999	17.773730750195682	not_mentioned	0.8904	not_mentioned	correct	ok	not_mentioned	released	option_probability
Clef	imcs21	test	10149291	symptom_055	10149291	0.015261839999999999	17.773730750195682	not_mentioned	0.6795	not_mentioned	correct	ok	not_mentioned	released	option_probability
Clef	imcs21	test	10149291	symptom_056	10149291	0.015261839999999999	17.773730750195682	not_mentioned	0.844	not_mentioned	correct	ok	not_mentioned	released	option_probability
Clef	imcs21	test	10149291	symptom_057	10149291	0.015261839999999999	17.773730750195682	not_mentioned	0.8447	not_mentioned	correct	ok	not_mentioned	released	option_probability
Clef	imcs21	test	10149291	symptom_058	10149291	0.015261839999999999	17.773730750195682	not_mentioned	0.8908	not_mentioned	correct	ok	not_mentioned	released	option_probability
Clef	imcs21	test	10149291	symptom_059	10149291	0.015261839999999999	17.773730750195682	not_mentioned	0.9356	not_mentioned	correct	ok	not_mentioned	released	option_probability
Clef	imcs21	test	10149291	symptom_060	10149291	0.015261839999999999	17.773730750195682	not_mentioned	0.6093	not_mentioned	correct	ok	not_mentioned	released	option_probability
Clef	imcs21	test	10149291	symptom_061	10149291	0.015261839999999999	17.773730750195682	not_mentioned	0.4762	not_mentioned	correct	ok	not_mentioned	released	option_probability
Clef	imcs21	test	10149291	symptom_062	10149291	0.015261839999999999	17.773730750195682	not_mentioned	0.8514	not_mentioned	correct	ok	not_mentioned	released	option_probability
Clef	imcs21	test	10149291	symptom_063	10149291	0.015261839999999999	17.773730750195682	not_mentioned	0.4645	not_mentioned	correct	ok	not_mentioned	released	option_probability
Clef	imcs21	test	10149291	symptom_064	10149291	0.015261839999999999	17.773730750195682	not_mentioned	0.7222	not_mentioned	correct	ok	not_mentioned	released	option_probability
Clef	imcs21	test	10149291	symptom_065	10149291	0.015261839999999999	17.773730750195682	not_mentioned	0.944	not_mentioned	correct	ok	not_mentioned	released	option_probability
Clef	imcs21	test	10149291	symptom_066	10149291	0.015261839999999999	17.773730750195682	not_mentioned	0.8664	not_mentioned	correct	ok	not_mentioned	released	option_probability
Clef	imcs21	test	10149291	symptom_067	10149291	0.015261839999999999	17.773730750195682	not_mentioned	0.9452	not_mentioned	correct	ok	not_mentioned	released	option_probability
Clef	imcs21	test	10149291	symptom_068	10149291	0.015261839999999999	17.773730750195682	not_mentioned	0.805	not_mentioned	correct	ok	not_mentioned	released	option_probability
Clef	imcs21	test	10149291	symptom_069	10149291	0.015261839999999999	17.773730750195682	not_mentioned	0.8894	not_mentioned	correct	ok	not_mentioned	released	option_probability
Clef	imcs21	test	10149291	symptom_070	10149291	0.015261839999999999	17.773730750195682	not_mentioned	0.8796	not_mentioned	correct	ok	not_mentioned	released	option_probability
Clef	imcs21	test	10149291	symptom_071	10149291	0.015261839999999999	17.773730750195682	not_mentioned	0.8742	not_mentioned	correct	ok	not_mentioned	released	option_probability
Clef	imcs21	test	10149291	symptom_072	10149291	0.015261839999999999	17.773730750195682	not_mentioned	0.7715	not_mentioned	correct	ok	not_mentioned	released	option_probability
Clef	imcs21	test	10149291	symptom_073	10149291	0.015261839999999999	17.773730750195682	not_mentioned	0.9091	not_mentioned	correct	ok	not_mentioned	released	option_probability
Clef	imcs21	test	10149291	symptom_074	10149291	0.015261839999999999	17.773730750195682	uncertain	0.8502	positive	incorrect	ok	positive	released	option_probability
Clef	imcs21	test	10149291	symptom_075	10149291	0.015261839999999999	17.773730750195682	not_mentioned	0.9261	not_mentioned	correct	ok	not_mentioned	released	option_probability
Clef	imcs21	test	10149291	symptom_076	10149291	0.015261839999999999	17.773730750195682	positive	0.4759	not_mentioned	incorrect	ok	not_mentioned	released	option_probability
Clef	imcs21	test	10149291	symptom_077	10149291	0.015261839999999999	17.773730750195682	not_mentioned	0.7379	not_mentioned	correct	ok	not_mentioned	released	option_probability
Clef	imcs21	test	10149291	symptom_078	10149291	0.015261839999999999	17.773730750195682	not_mentioned	0.7955	not_mentioned	correct	ok	not_mentioned	released	option_probability
Clef	imcs21	test	10149291	symptom_079	10149291	0.015261839999999999	17.773730750195682	not_mentioned	0.857	not_mentioned	correct	ok	not_mentioned	released	option_probability
Clef	imcs21	test	10149291	symptom_080	10149291	0.015261839999999999	17.773730750195682	not_mentioned	0.8829	not_mentioned	correct	ok	not_mentioned	released	option_probability
Clef	imcs21	test	10149291	symptom_081	10149291	0.015261839999999999	17.773730750195682	not_mentioned	0.8833	not_mentioned	correct	ok	not_mentioned	released	option_probability
Clef	imcs21	test	10149291	symptom_082	10149291	0.015261839999999999	17.773730750195682	not_mentioned	0.8926	not_mentioned	correct	ok	not_mentioned	released	option_probability
Clef	imcs21	test	10149291	symptom_083	10149291	0.015261839999999999	17.773730750195682	not_mentioned	0.7364	not_mentioned	correct	ok	not_mentioned	released	option_probability
Clef	imcs21	test	10149291	symptom_084	10149291	0.015261839999999999	17.773730750195682	not_mentioned	0.8335	not_mentioned	correct	ok	not_mentioned	released	option_probability
Clef	imcs21	test	10149291	symptom_085	10149291	0.015261839999999999	17.773730750195682	not_mentioned	0.8544	not_mentioned	correct	ok	not_mentioned	released	option_probability
Clef	imcs21	test	10149291	symptom_086	10149291	0.015261839999999999	17.773730750195682	not_mentioned	0.7123	not_mentioned	correct	ok	not_mentioned	released	option_probability
Clef	imcs21	test	10149291	symptom_087	10149291	0.015261839999999999	17.773730750195682	not_mentioned	0.7918000000000001	not_mentioned	correct	ok	not_mentioned	released	option_probability
Clef	imcs21	test	10149291	symptom_088	10149291	0.015261839999999999	17.773730750195682	not_mentioned	0.7741	not_mentioned	correct	ok	not_mentioned	released	option_probability
Clef	imcs21	test	10149291	symptom_089	10149291	0.015261839999999999	17.773730750195682	not_mentioned	0.839	not_mentioned	correct	ok	not_mentioned	released	option_probability
Clef	imcs21	test	10149291	symptom_090	10149291	0.015261839999999999	17.773730750195682	not_mentioned	0.7235	not_mentioned	correct	ok	not_mentioned	released	option_probability
Clef	imcs21	test	10149291	symptom_091	10149291	0.015261839999999999	17.773730750195682	not_mentioned	0.8305	not_mentioned	correct	ok	not_mentioned	released	option_probability
Clef	imcs21	test	10149291	symptom_092	10149291	0.015261839999999999	17.773730750195682	not_mentioned	0.6247	not_mentioned	correct	ok	not_mentioned	released	option_probability
Clef	imcs21	test	10149291	symptom_093	10149291	0.015261839999999999	17.773730750195682	not_mentioned	0.8202	not_mentioned	correct	ok	not_mentioned	released	option_probability
Clef	imcs21	test	10149291	symptom_094	10149291	0.015261839999999999	17.773730750195682	not_mentioned	0.8411	not_mentioned	correct	ok	not_mentioned	released	option_probability
Clef	imcs21	test	10149291	symptom_095	10149291	0.015261839999999999	17.773730750195682	not_mentioned	0.8762	not_mentioned	correct	ok	not_mentioned	released	option_probability
Clef	imcs21	test	10149291	symptom_096	10149291	0.015261839999999999	17.773730750195682	not_mentioned	0.7796	not_mentioned	correct	ok	not_mentioned	released	option_probability
Clef	imcs21	test	10149291	symptom_097	10149291	0.015261839999999999	17.773730750195682	not_mentioned	0.7969	not_mentioned	correct	ok	not_mentioned	released	option_probability
Clef	imcs21	test	10149291	symptom_098	10149291	0.015261839999999999	17.773730750195682	not_mentioned	0.7086	not_mentioned	correct	ok	not_mentioned	released	option_probability
Clef	imcs21	test	10149291	symptom_099	10149291	0.015261839999999999	17.773730750195682	not_mentioned	0.8235	not_mentioned	correct	ok	not_mentioned	released	option_probability
Clef	imcs21	test	10149291	symptom_100	10149291	0.015261839999999999	17.773730750195682	not_mentioned	0.938	not_mentioned	correct	ok	not_mentioned	released	option_probability
Clef	imcs21	test	10149291	symptom_101	10149291	0.015261839999999999	17.773730750195682	not_mentioned	0.8603	not_mentioned	correct	ok	not_mentioned	released	option_probability
Clef	imcs21	test	10149291	symptom_102	10149291	0.015261839999999999	17.773730750195682	not_mentioned	0.7895	not_mentioned	correct	ok	not_mentioned	released	option_probability
Clef	imcs21	test	10149291	symptom_103	10149291	0.015261839999999999	17.773730750195682	not_mentioned	0.9082	not_mentioned	correct	ok	not_mentioned	released	option_probability
Clef	imcs21	test	10149291	symptom_104	10149291	0.015261839999999999	17.773730750195682	not_mentioned	0.7872	not_mentioned	correct	ok	not_mentioned	released	option_probability
Clef	imcs21	test	10149291	symptom_105	10149291	0.015261839999999999	17.773730750195682	not_mentioned	0.6864	not_mentioned	correct	ok	not_mentioned	released	option_probability
Clef	imcs21	test	10149291	symptom_106	10149291	0.015261839999999999	17.773730750195682	not_mentioned	0.7676	not_mentioned	correct	ok	not_mentioned	released	option_probability
Clef	imcs21	test	10149291	symptom_107	10149291	0.015261839999999999	17.773730750195682	not_mentioned	0.8208	not_mentioned	correct	ok	not_mentioned	released	option_probability
Clef	imcs21	test	10149291	symptom_108	10149291	0.015261839999999999	17.773730750195682	not_mentioned	0.8617	not_mentioned	correct	ok	not_mentioned	released	option_probability
Clef	imcs21	test	10149291	symptom_109	10149291	0.015261839999999999	17.773730750195682	not_mentioned	0.885	not_mentioned	correct	ok	not_mentioned	released	option_probability
Clef	imcs21	test	10149291	symptom_110	10149291	0.015261839999999999	17.773730750195682	uncertain	0.5499	not_mentioned	incorrect	ok	not_mentioned	released	option_probability
Clef	imcs21	test	10149291	symptom_111	10149291	0.015261839999999999	17.773730750195682	not_mentioned	0.7301	not_mentioned	correct	ok	not_mentioned	released	option_probability
Clef	imcs21	test	10149291	symptom_112	10149291	0.015261839999999999	17.773730750195682	not_mentioned	0.9331	not_mentioned	correct	ok	not_mentioned	released	option_probability
Clef	imcs21	test	10149291	symptom_113	10149291	0.015261839999999999	17.773730750195682	not_mentioned	0.7328	not_mentioned	correct	ok	not_mentioned	released	option_probability
Clef	imcs21	test	10149291	symptom_114	10149291	0.015261839999999999	17.773730750195682	not_mentioned	0.8711	not_mentioned	correct	ok	not_mentioned	released	option_probability
Clef	imcs21	test	10149291	symptom_115	10149291	0.015261839999999999	17.773730750195682	not_mentioned	0.6427	not_mentioned	correct	ok	not_mentioned	released	option_probability
Clef	imcs21	test	10149291	symptom_116	10149291	0.015261839999999999	17.773730750195682	not_mentioned	0.7512	not_mentioned	correct	ok	not_mentioned	released	option_probability
Clef	imcs21	test	10149291	symptom_117	10149291	0.015261839999999999	17.773730750195682	not_mentioned	0.8505	not_mentioned	correct	ok	not_mentioned	released	option_probability
Clef	imcs21	test	10149291	symptom_118	10149291	0.015261839999999999	17.773730750195682	positive	0.7499	not_mentioned	incorrect	ok	not_mentioned	released	option_probability
Clef	imcs21	test	10149291	symptom_119	10149291	0.015261839999999999	17.773730750195682	not_mentioned	0.6014	not_mentioned	correct	ok	not_mentioned	released	option_probability
Clef	imcs21	test	10149291	symptom_120	10149291	0.015261839999999999	17.773730750195682	not_mentioned	0.7	not_mentioned	correct	ok	not_mentioned	released	option_probability
Clef	imcs21	test	10149291	symptom_121	10149291	0.015261839999999999	17.773730750195682	not_mentioned	0.4993	not_mentioned	correct	ok	not_mentioned	released	option_probability
Clef	imcs21	test	10149291	symptom_122	10149291	0.015261839999999999	17.773730750195682	not_mentioned	0.6621	not_mentioned	correct	ok	not_mentioned	released	option_probability
Clef	imcs21	test	10149291	symptom_123	10149291	0.015261839999999999	17.773730750195682	not_mentioned	0.9265	not_mentioned	correct	ok	not_mentioned	released	option_probability
Clef	imcs21	test	10149291	symptom_124	10149291	0.015261839999999999	17.773730750195682	not_mentioned	0.8913	not_mentioned	correct	ok	not_mentioned	released	option_probability
Clef	imcs21	test	10149291	symptom_125	10149291	0.015261839999999999	17.773730750195682	uncertain	0.5218	not_mentioned	incorrect	ok	not_mentioned	released	option_probability
Clef	imcs21	test	10149291	symptom_126	10149291	0.015261839999999999	17.773730750195682	not_mentioned	0.8809	not_mentioned	correct	ok	not_mentioned	released	option_probability
Clef	imcs21	test	10149291	symptom_127	10149291	0.015261839999999999	17.773730750195682	not_mentioned	0.882	not_mentioned	correct	ok	not_mentioned	released	option_probability
Clef	imcs21	test	10149291	symptom_128	10149291	0.015261839999999999	17.773730750195682	not_mentioned	0.5914	not_mentioned	correct	ok	not_mentioned	released	option_probability
Clef	imcs21	test	10149291	symptom_129	10149291	0.015261839999999999	17.773730750195682	not_mentioned	0.8794	not_mentioned	correct	ok	not_mentioned	released	option_probability
Clef	imcs21	test	10149291	symptom_130	10149291	0.015261839999999999	17.773730750195682	not_mentioned	0.793	not_mentioned	correct	ok	not_mentioned	released	option_probability
Clef	imcs21	test	10149291	symptom_131	10149291	0.015261839999999999	17.773730750195682	not_mentioned	0.8486	not_mentioned	correct	ok	not_mentioned	released	option_probability
Clef	imcs21	test	10149291	symptom_132	10149291	0.015261839999999999	17.773730750195682	not_mentioned	0.8726	not_mentioned	correct	ok	not_mentioned	released	option_probability
Clef	imcs21	test	10149291	symptom_133	10149291	0.015261839999999999	17.773730750195682	not_mentioned	0.7759	not_mentioned	correct	ok	not_mentioned	released	option_probability
Clef	imcs21	test	10149291	symptom_134	10149291	0.015261839999999999	17.773730750195682	uncertain	0.3967	not_mentioned	incorrect	ok	not_mentioned	released	option_probability
Clef	imcs21	test	10149291	symptom_135	10149291	0.015261839999999999	17.773730750195682	not_mentioned	0.741	not_mentioned	correct	ok	not_mentioned	released	option_probability
Clef	imcs21	test	10149291	symptom_136	10149291	0.015261839999999999	17.773730750195682	not_mentioned	0.6643	not_mentioned	correct	ok	not_mentioned	released	option_probability
Clef	imcs21	test	10149291	symptom_137	10149291	0.015261839999999999	17.773730750195682	not_mentioned	0.6876	not_mentioned	correct	ok	not_mentioned	released	option_probability
Clef	imcs21	test	10149291	symptom_138	10149291	0.015261839999999999	17.773730750195682	not_mentioned	0.723	not_mentioned	correct	ok	not_mentioned	released	option_probability
Clef	imcs21	test	10149291	symptom_139	10149291	0.015261839999999999	17.773730750195682	not_mentioned	0.9101	not_mentioned	correct	ok	not_mentioned	released	option_probability
Clef	imcs21	test	10149291	symptom_140	10149291	0.015261839999999999	17.773730750195682	not_mentioned	0.5048	not_mentioned	correct	ok	not_mentioned	released	option_probability
Clef	imcs21	test	10149291	symptom_141	10149291	0.015261839999999999	17.773730750195682	not_mentioned	0.923	not_mentioned	correct	ok	not_mentioned	released	option_probability
Clef	imcs21	test	10149291	symptom_142	10149291	0.015261839999999999	17.773730750195682	not_mentioned	0.8266	not_mentioned	correct	ok	not_mentioned	released	option_probability
Clef	imcs21	test	10149291	symptom_143	10149291	0.015261839999999999	17.773730750195682	not_mentioned	0.8831	not_mentioned	correct	ok	not_mentioned	released	option_probability
Clef	imcs21	test	10149291	symptom_144	10149291	0.015261839999999999	17.773730750195682	not_mentioned	0.7124	not_mentioned	correct	ok	not_mentioned	released	option_probability
Clef	imcs21	test	10149291	symptom_145	10149291	0.015261839999999999	17.773730750195682	not_mentioned	0.7214	not_mentioned	correct	ok	not_mentioned	released	option_probability
Clef	imcs21	test	10149291	symptom_146	10149291	0.015261839999999999	17.773730750195682	not_mentioned	0.7478	not_mentioned	correct	ok	not_mentioned	released	option_probability
Clef	imcs21	test	10149291	symptom_147	10149291	0.015261839999999999	17.773730750195682	not_mentioned	0.7723	not_mentioned	correct	ok	not_mentioned	released	option_probability
Clef	imcs21	test	10149291	symptom_148	10149291	0.015261839999999999	17.773730750195682	not_mentioned	0.8567	not_mentioned	correct	ok	not_mentioned	released	option_probability
Clef	imcs21	test	10149291	symptom_149	10149291	0.015261839999999999	17.773730750195682	not_mentioned	0.841	not_mentioned	correct	ok	not_mentioned	released	option_probability
Clef	imcs21	test	10149291	symptom_150	10149291	0.015261839999999999	17.773730750195682	not_mentioned	0.9283	not_mentioned	correct	ok	not_mentioned	released	option_probability
Clef	imcs21	test	10149291	symptom_151	10149291	0.015261839999999999	17.773730750195682	not_mentioned	0.9209	not_mentioned	correct	ok	not_mentioned	released	option_probability
Clef	imcs21	test	10149291	symptom_152	10149291	0.015261839999999999	17.773730750195682	not_mentioned	0.7764	not_mentioned	correct	ok	not_mentioned	released	option_probability
Clef	imcs21	test	10149291	symptom_153	10149291	0.015261839999999999	17.773730750195682	not_mentioned	0.8735	not_mentioned	correct	ok	not_mentioned	released	option_probability
Clef	imcs21	test	10149291	symptom_154	10149291	0.015261839999999999	17.773730750195682	not_mentioned	0.7951	not_mentioned	correct	ok	not_mentioned	released	option_probability
Clef	imcs21	test	10149291	symptom_155	10149291	0.015261839999999999	17.773730750195682	not_mentioned	0.5755	not_mentioned	correct	ok	not_mentioned	released	option_probability
Clef	imcs21	test	10149291	symptom_156	10149291	0.015261839999999999	17.773730750195682	not_mentioned	0.8012	not_mentioned	correct	ok	not_mentioned	released	option_probability
Clef	imcs21	test	10149291	symptom_157	10149291	0.015261839999999999	17.773730750195682	not_mentioned	0.849	not_mentioned	correct	ok	not_mentioned	released	option_probability
Clef	imcs21	test	10149291	symptom_158	10149291	0.015261839999999999	17.773730750195682	not_mentioned	0.8012	not_mentioned	correct	ok	not_mentioned	released	option_probability
Clef	imcs21	test	10149291	symptom_159	10149291	0.015261839999999999	17.773730750195682	not_mentioned	0.8121	not_mentioned	correct	ok	not_mentioned	released	option_probability
Clef	imcs21	test	10149291	symptom_160	10149291	0.015261839999999999	17.773730750195682	not_mentioned	0.8378	not_mentioned	correct	ok	not_mentioned	released	option_probability
Clef	imcs21	test	10149291	symptom_161	10149291	0.015261839999999999	17.773730750195682	not_mentioned	0.7284	not_mentioned	correct	ok	not_mentioned	released	option_probability
Clef	imcs21	test	10149291	symptom_162	10149291	0.015261839999999999	17.773730750195682	not_mentioned	0.7302	not_mentioned	correct	ok	not_mentioned	released	option_probability
Clef	imcs21	test	10149291	symptom_163	10149291	0.015261839999999999	17.773730750195682	not_mentioned	0.7239	not_mentioned	correct	ok	not_mentioned	released	option_probability
Clef	imcs21	test	10149291	symptom_164	10149291	0.015261839999999999	17.773730750195682	not_mentioned	0.6925	not_mentioned	correct	ok	not_mentioned	released	option_probability
Clef	imcs21	test	10149291	symptom_165	10149291	0.015261839999999999	17.773730750195682	not_mentioned	0.7888	not_mentioned	correct	ok	not_mentioned	released	option_probability
Clef	imcs21	test	10149291	symptom_166	10149291	0.015261839999999999	17.773730750195682	not_mentioned	0.8133	not_mentioned	correct	ok	not_mentioned	released	option_probability
Clef	imcs21	test	10149291	symptom_167	10149291	0.015261839999999999	17.773730750195682	not_mentioned	0.9117	not_mentioned	correct	ok	not_mentioned	released	option_probability
Clef	imcs21	test	10149291	symptom_168	10149291	0.015261839999999999	17.773730750195682	not_mentioned	0.8601	not_mentioned	correct	ok	not_mentioned	released	option_probability
Clef	imcs21	test	10149291	symptom_169	10149291	0.015261839999999999	17.773730750195682	not_mentioned	0.8617	not_mentioned	correct	ok	not_mentioned	released	option_probability
Clef	imcs21	test	10149291	symptom_170	10149291	0.015261839999999999	17.773730750195682	not_mentioned	0.8071	not_mentioned	correct	ok	not_mentioned	released	option_probability
Clef	imcs21	test	10149291	symptom_171	10149291	0.015261839999999999	17.773730750195682	not_mentioned	0.7312	not_mentioned	correct	ok	not_mentioned	released	option_probability
Clef	imcs21	test	10149291	symptom_172	10149291	0.015261839999999999	17.773730750195682	not_mentioned	0.8479	not_mentioned	correct	ok	not_mentioned	released	option_probability
Clef	imcs21	test	10149291	symptom_173	10149291	0.015261839999999999	17.773730750195682	not_mentioned	0.9217	not_mentioned	correct	ok	not_mentioned	released	option_probability
Clef	imcs21	test	10149291	symptom_174	10149291	0.015261839999999999	17.773730750195682	not_mentioned	0.9153	not_mentioned	correct	ok	not_mentioned	released	option_probability
Clef	imcs21	test	10149291	symptom_175	10149291	0.015261839999999999	17.773730750195682	not_mentioned	0.8888	not_mentioned	correct	ok	not_mentioned	released	option_probability
Clef	imcs21	test	10149291	symptom_176	10149291	0.015261839999999999	17.773730750195682	not_mentioned	0.5958	not_mentioned	correct	ok	not_mentioned	released	option_probability
Clef	imcs21	test	10149291	symptom_177	10149291	0.015261839999999999	17.773730750195682	not_mentioned	0.9089	not_mentioned	correct	ok	not_mentioned	released	option_probability
Clef	imcs21	test	10149291	symptom_178	10149291	0.015261839999999999	17.773730750195682	not_mentioned	0.9033	not_mentioned	correct	ok	not_mentioned	released	option_probability
Clef	imcs21	test	10149291	symptom_179	10149291	0.015261839999999999	17.773730750195682	not_mentioned	0.8635	not_mentioned	correct	ok	not_mentioned	released	option_probability
Clef	imcs21	test	10149291	symptom_180	10149291	0.015261839999999999	17.773730750195682	not_mentioned	0.8663	not_mentioned	correct	ok	not_mentioned	released	option_probability
Clef	imcs21	test	10149291	symptom_181	10149291	0.015261839999999999	17.773730750195682	not_mentioned	0.8308	not_mentioned	correct	ok	not_mentioned	released	option_probability
Clef	imcs21	test	10149291	symptom_182	10149291	0.015261839999999999	17.773730750195682	not_mentioned	0.7485	not_mentioned	correct	ok	not_mentioned	released	option_probability
Clef	imcs21	test	10149291	symptom_183	10149291	0.015261839999999999	17.773730750195682	not_mentioned	0.887	not_mentioned	correct	ok	not_mentioned	released	option_probability
Clef	imcs21	test	10149291	symptom_184	10149291	0.015261839999999999	17.773730750195682	not_mentioned	0.8261	not_mentioned	correct	ok	not_mentioned	released	option_probability
Clef	imcs21	test	10149291	symptom_185	10149291	0.015261839999999999	17.773730750195682	negative	0.5859	not_mentioned	incorrect	ok	not_mentioned	released	option_probability
Clef	imcs21	test	10149291	symptom_186	10149291	0.015261839999999999	17.773730750195682	not_mentioned	0.8863	not_mentioned	correct	ok	not_mentioned	released	option_probability
Clef	imcs21	test	10149291	symptom_187	10149291	0.015261839999999999	17.773730750195682	not_mentioned	0.732	not_mentioned	correct	ok	not_mentioned	released	option_probability
Clef	imcs21	test	10149291	symptom_188	10149291	0.015261839999999999	17.773730750195682	not_mentioned	0.8381	not_mentioned	correct	ok	not_mentioned	released	option_probability
Clef	imcs21	test	10149291	symptom_189	10149291	0.015261839999999999	17.773730750195682	not_mentioned	0.5421	not_mentioned	correct	ok	not_mentioned	released	option_probability
Clef	imcs21	test	10149291	symptom_190	10149291	0.015261839999999999	17.773730750195682	not_mentioned	0.6843	not_mentioned	correct	ok	not_mentioned	released	option_probability
Clef	imcs21	test	10149291	symptom_191	10149291	0.015261839999999999	17.773730750195682	not_mentioned	0.8527	not_mentioned	correct	ok	not_mentioned	released	option_probability
Clef	imcs21	test	10149291	symptom_192	10149291	0.015261839999999999	17.773730750195682	not_mentioned	0.6783	not_mentioned	correct	ok	not_mentioned	released	option_probability
Clef	imcs21	test	10149291	symptom_193	10149291	0.015261839999999999	17.773730750195682	not_mentioned	0.7905	not_mentioned	correct	ok	not_mentioned	released	option_probability
Clef	imcs21	test	10149291	symptom_194	10149291	0.015261839999999999	17.773730750195682	not_mentioned	0.874	not_mentioned	correct	ok	not_mentioned	released	option_probability
Clef	imcs21	test	10149291	symptom_195	10149291	0.015261839999999999	17.773730750195682	not_mentioned	0.9455	not_mentioned	correct	ok	not_mentioned	released	option_probability
Clef	imcs21	test	10149291	symptom_196	10149291	0.015261839999999999	17.773730750195682	not_mentioned	0.8725	not_mentioned	correct	ok	not_mentioned	released	option_probability
Clef	imcs21	test	10149291	symptom_197	10149291	0.015261839999999999	17.773730750195682	not_mentioned	0.7941	not_mentioned	correct	ok	not_mentioned	released	option_probability
Clef	imcs21	test	10149291	symptom_198	10149291	0.015261839999999999	17.773730750195682	not_mentioned	0.7488	not_mentioned	correct	ok	not_mentioned	released	option_probability
Clef	imcs21	test	10149291	symptom_199	10149291	0.015261839999999999	17.773730750195682	not_mentioned	0.8917	not_mentioned	correct	ok	not_mentioned	released	option_probability
Clef	imcs21	test	10149291	symptom_200	10149291	0.015261839999999999	17.773730750195682	not_mentioned	0.8435	not_mentioned	correct	ok	not_mentioned	released	option_probability
Clef	imcs21	test	10149291	symptom_201	10149291	0.015261839999999999	17.773730750195682	not_mentioned	0.9299	not_mentioned	correct	ok	not_mentioned	released	option_probability
Clef	imcs21	test	10149291	symptom_202	10149291	0.015261839999999999	17.773730750195682	not_mentioned	0.7698	not_mentioned	correct	ok	not_mentioned	released	option_probability
Clef	imcs21	test	10149291	symptom_203	10149291	0.015261839999999999	17.773730750195682	not_mentioned	0.8613	not_mentioned	correct	ok	not_mentioned	released	option_probability
Clef	imcs21	test	10149291	symptom_204	10149291	0.015261839999999999	17.773730750195682	not_mentioned	0.6488	not_mentioned	correct	ok	not_mentioned	released	option_probability
Clef	imcs21	test	10149291	symptom_205	10149291	0.015261839999999999	17.773730750195682	not_mentioned	0.857	not_mentioned	correct	ok	not_mentioned	released	option_probability
Clef	imcs21	test	10149291	symptom_206	10149291	0.015261839999999999	17.773730750195682	not_mentioned	0.9011	not_mentioned	correct	ok	not_mentioned	released	option_probability
Clef	imcs21	test	10149291	symptom_207	10149291	0.015261839999999999	17.773730750195682	not_mentioned	0.8498	not_mentioned	correct	ok	not_mentioned	released	option_probability
Clef	imcs21	test	10149291	symptom_208	10149291	0.015261839999999999	17.773730750195682	not_mentioned	0.8477	not_mentioned	correct	ok	not_mentioned	released	option_probability
Clef	imcs21	test	10149291	symptom_209	10149291	0.015261839999999999	17.773730750195682	not_mentioned	0.915	not_mentioned	correct	ok	not_mentioned	released	option_probability
Clef	imcs21	test	10149291	symptom_210	10149291	0.015261839999999999	17.773730750195682	not_mentioned	0.8369	not_mentioned	correct	ok	not_mentioned	released	option_probability
Clef	imcs21	test	10149291	symptom_211	10149291	0.015261839999999999	17.773730750195682	not_mentioned	0.8076	not_mentioned	correct	ok	not_mentioned	released	option_probability
Clef	imcs21	test	10149291	symptom_212	10149291	0.015261839999999999	17.773730750195682	not_mentioned	0.6642	not_mentioned	correct	ok	not_mentioned	released	option_probability
Clef	imcs21	test	10149291	symptom_213	10149291	0.015261839999999999	17.773730750195682	not_mentioned	0.8278	not_mentioned	correct	ok	not_mentioned	released	option_probability
Clef	imcs21	test	10149291	symptom_214	10149291	0.015261839999999999	17.773730750195682	not_mentioned	0.873	not_mentioned	correct	ok	not_mentioned	released	option_probability
Clef	imcs21	test	10149291	symptom_215	10149291	0.015261839999999999	17.773730750195682	not_mentioned	0.921	not_mentioned	correct	ok	not_mentioned	released	option_probability
Clef	imcs21	test	10149291	symptom_216	10149291	0.015261839999999999	17.773730750195682	not_mentioned	0.6766	not_mentioned	correct	ok	not_mentioned	released	option_probability
Clef	imcs21	test	10149291	symptom_217	10149291	0.015261839999999999	17.773730750195682	not_mentioned	0.8349	not_mentioned	correct	ok	not_mentioned	released	option_probability
Clef	imcs21	test	10149291	symptom_218	10149291	0.015261839999999999	17.773730750195682	not_mentioned	0.7621	not_mentioned	correct	ok	not_mentioned	released	option_probability
Clef	imcs21	test	10149291	symptom_219	10149291	0.015261839999999999	17.773730750195682	not_mentioned	0.827	not_mentioned	correct	ok	not_mentioned	released	option_probability
Clef	imcs21	test	10149291	symptom_220	10149291	0.015261839999999999	17.773730750195682	not_mentioned	0.8732	not_mentioned	correct	ok	not_mentioned	released	option_probability
Clef	imcs21	test	10149291	symptom_221	10149291	0.015261839999999999	17.773730750195682	uncertain	0.3594	not_mentioned	incorrect	ok	not_mentioned	released	option_probability
Clef	imcs21	test	10149291	symptom_222	10149291	0.015261839999999999	17.773730750195682	not_mentioned	0.6472	not_mentioned	correct	ok	not_mentioned	released	option_probability
Clef	imcs21	test	10149291	symptom_223	10149291	0.015261839999999999	17.773730750195682	not_mentioned	0.8389	not_mentioned	correct	ok	not_mentioned	released	option_probability
Clef	imcs21	test	10149291	symptom_224	10149291	0.015261839999999999	17.773730750195682	not_mentioned	0.6729	not_mentioned	correct	ok	not_mentioned	released	option_probability
Clef	imcs21	test	10149291	symptom_225	10149291	0.015261839999999999	17.773730750195682	not_mentioned	0.5551	not_mentioned	correct	ok	not_mentioned	released	option_probability
Clef	imcs21	test	10149291	symptom_226	10149291	0.015261839999999999	17.773730750195682	not_mentioned	0.7825	not_mentioned	correct	ok	not_mentioned	released	option_probability
Clef	imcs21	test	10149291	symptom_227	10149291	0.015261839999999999	17.773730750195682	not_mentioned	0.6315000000000001	not_mentioned	correct	ok	not_mentioned	released	option_probability
Clef	imcs21	test	10149291	symptom_228	10149291	0.015261839999999999	17.773730750195682	not_mentioned	0.8472	not_mentioned	correct	ok	not_mentioned	released	option_probability
Clef	imcs21	test	10149291	symptom_229	10149291	0.015261839999999999	17.773730750195682	not_mentioned	0.8487	not_mentioned	correct	ok	not_mentioned	released	option_probability
Clef	imcs21	test	10149291	symptom_230	10149291	0.015261839999999999	17.773730750195682	not_mentioned	0.8045	not_mentioned	correct	ok	not_mentioned	released	option_probability
Clef	imcs21	test	10149291	symptom_231	10149291	0.015261839999999999	17.773730750195682	not_mentioned	0.8783	not_mentioned	correct	ok	not_mentioned	released	option_probability
Clef	imcs21	test	10149291	symptom_232	10149291	0.015261839999999999	17.773730750195682	not_mentioned	0.6817	not_mentioned	correct	ok	not_mentioned	released	option_probability
Clef	imcs21	test	10149291	symptom_233	10149291	0.015261839999999999	17.773730750195682	not_mentioned	0.8564	not_mentioned	correct	ok	not_mentioned	released	option_probability
Clef	imcs21	test	10149291	symptom_234	10149291	0.015261839999999999	17.773730750195682	not_mentioned	0.6785	not_mentioned	correct	ok	not_mentioned	released	option_probability
Clef	imcs21	test	10149291	symptom_235	10149291	0.015261839999999999	17.773730750195682	not_mentioned	0.8292	not_mentioned	correct	ok	not_mentioned	released	option_probability
Clef	imcs21	test	10149291	symptom_236	10149291	0.015261839999999999	17.773730750195682	not_mentioned	0.6776	not_mentioned	correct	ok	not_mentioned	released	option_probability
Clef	imcs21	test	10149291	symptom_237	10149291	0.015261839999999999	17.773730750195682	not_mentioned	0.666	not_mentioned	correct	ok	not_mentioned	released	option_probability
Clef	imcs21	test	10149291	symptom_238	10149291	0.015261839999999999	17.773730750195682	not_mentioned	0.6427	not_mentioned	correct	ok	not_mentioned	released	option_probability
Clef	imcs21	test	10149291	symptom_239	10149291	0.015261839999999999	17.773730750195682	not_mentioned	0.7375	not_mentioned	correct	ok	not_mentioned	released	option_probability
Clef	imcs21	test	10149291	symptom_240	10149291	0.015261839999999999	17.773730750195682	not_mentioned	0.8255	not_mentioned	correct	ok	not_mentioned	released	option_probability
Clef	imcs21	test	10149291	symptom_241	10149291	0.015261839999999999	17.773730750195682	not_mentioned	0.7676000000000001	not_mentioned	correct	ok	not_mentioned	released	option_probability
Clef	imcs21	test	10149291	symptom_242	10149291	0.015261839999999999	17.773730750195682	not_mentioned	0.9335	not_mentioned	correct	ok	not_mentioned	released	option_probability
Clef	imcs21	test	10149291	symptom_243	10149291	0.015261839999999999	17.773730750195682	not_mentioned	0.8617	not_mentioned	correct	ok	not_mentioned	released	option_probability
Clef	imcs21	test	10149291	symptom_244	10149291	0.015261839999999999	17.773730750195682	not_mentioned	0.8129	not_mentioned	correct	ok	not_mentioned	released	option_probability
Clef	imcs21	test	10149291	symptom_245	10149291	0.015261839999999999	17.773730750195682	not_mentioned	0.8385	not_mentioned	correct	ok	not_mentioned	released	option_probability
Clef	imcs21	test	10149291	symptom_246	10149291	0.015261839999999999	17.773730750195682	not_mentioned	0.8902	not_mentioned	correct	ok	not_mentioned	released	option_probability
Clef	imcs21	test	10149291	symptom_247	10149291	0.015261839999999999	17.773730750195682	not_mentioned	0.6519	not_mentioned	correct	ok	not_mentioned	released	option_probability
Clef	imcs21	test	10149291	symptom_248	10149291	0.015261839999999999	17.773730750195682	not_mentioned	0.7209	not_mentioned	correct	ok	not_mentioned	released	option_probability
Clef	imcs21	test	10149291	symptom_249	10149291	0.015261839999999999	17.773730750195682	not_mentioned	0.9437	not_mentioned	correct	ok	not_mentioned	released	option_probability
Clef	imcs21	test	10149291	symptom_250	10149291	0.015261839999999999	17.773730750195682	not_mentioned	0.7978	not_mentioned	correct	ok	not_mentioned	released	option_probability
Clef	imcs21	test	10149291	symptom_251	10149291	0.015261839999999999	17.773730750195682	not_mentioned	0.8475	not_mentioned	correct	ok	not_mentioned	released	option_probability
Clef	imcs21	test	10149291	symptom_252	10149291	0.015261839999999999	17.773730750195682	not_mentioned	0.7815	not_mentioned	correct	ok	not_mentioned	released	option_probability
Clef	imcs21	test	10149291	symptom_253	10149291	0.015261839999999999	17.773730750195682	not_mentioned	0.8696	not_mentioned	correct	ok	not_mentioned	released	option_probability
Clef	imcs21	test	10149291	symptom_254	10149291	0.015261839999999999	17.773730750195682	not_mentioned	0.725	not_mentioned	correct	ok	not_mentioned	released	option_probability
Clef	imcs21	test	10149291	symptom_255	10149291	0.015261839999999999	17.773730750195682	not_mentioned	0.8937	not_mentioned	correct	ok	not_mentioned	released	option_probability
Clef	imcs21	test	10149291	symptom_256	10149291	0.015261839999999999	17.773730750195682	not_mentioned	0.7494	not_mentioned	correct	ok	not_mentioned	released	option_probability
Clef	imcs21	test	10149291	symptom_257	10149291	0.015261839999999999	17.773730750195682	not_mentioned	0.9736	not_mentioned	correct	ok	not_mentioned	released	option_probability
Clef	imcs21	test	10149291	symptom_258	10149291	0.015261839999999999	17.773730750195682	not_mentioned	0.9425	not_mentioned	correct	ok	not_mentioned	released	option_probability
Clef	imcs21	test	10149291	symptom_259	10149291	0.015261839999999999	17.773730750195682	not_mentioned	0.8629	not_mentioned	correct	ok	not_mentioned	released	option_probability
Clef	imcs21	test	10149291	symptom_260	10149291	0.015261839999999999	17.773730750195682	not_mentioned	0.9115	not_mentioned	correct	ok	not_mentioned	released	option_probability
Clef	imcs21	test	10149291	symptom_261	10149291	0.015261839999999999	17.773730750195682	not_mentioned	0.8483	not_mentioned	correct	ok	not_mentioned	released	option_probability
Clef	imcs21	test	10149291	symptom_262	10149291	0.015261839999999999	17.773730750195682	not_mentioned	0.8784	not_mentioned	correct	ok	not_mentioned	released	option_probability
Clef	imcs21	test	10149291	symptom_263	10149291	0.015261839999999999	17.773730750195682	not_mentioned	0.7779	not_mentioned	correct	ok	not_mentioned	released	option_probability
Clef	imcs21	test	10149291	symptom_264	10149291	0.015261839999999999	17.773730750195682	not_mentioned	0.7741	not_mentioned	correct	ok	not_mentioned	released	option_probability
Clef	imcs21	test	10149291	symptom_265	10149291	0.015261839999999999	17.773730750195682	not_mentioned	0.8147	not_mentioned	correct	ok	not_mentioned	released	option_probability
Clef	imcs21	test	10149291	symptom_266	10149291	0.015261839999999999	17.773730750195682	not_mentioned	0.9425	not_mentioned	correct	ok	not_mentioned	released	option_probability
Clef	imcs21	test	10149291	symptom_267	10149291	0.015261839999999999	17.773730750195682	not_mentioned	0.9263	not_mentioned	correct	ok	not_mentioned	released	option_probability
Clef	imcs21	test	10149291	symptom_268	10149291	0.015261839999999999	17.773730750195682	not_mentioned	0.7513	not_mentioned	correct	ok	not_mentioned	released	option_probability
Clef	imcs21	test	10149291	symptom_269	10149291	0.015261839999999999	17.773730750195682	not_mentioned	0.7914	not_mentioned	correct	ok	not_mentioned	released	option_probability
Clef	imcs21	test	10149291	symptom_270	10149291	0.015261839999999999	17.773730750195682	not_mentioned	0.8607	not_mentioned	correct	ok	not_mentioned	released	option_probability
Clef	imcs21	test	10149291	symptom_271	10149291	0.015261839999999999	17.773730750195682	not_mentioned	0.8278	not_mentioned	correct	ok	not_mentioned	released	option_probability
Clef	imcs21	test	10149291	symptom_272	10149291	0.015261839999999999	17.773730750195682	not_mentioned	0.8297	not_mentioned	correct	ok	not_mentioned	released	option_probability
Clef	imcs21	test	10149291	symptom_273	10149291	0.015261839999999999	17.773730750195682	not_mentioned	0.8827	not_mentioned	correct	ok	not_mentioned	released	option_probability
Clef	imcs21	test	10149291	symptom_274	10149291	0.015261839999999999	17.773730750195682	not_mentioned	0.9047	not_mentioned	correct	ok	not_mentioned	released	option_probability
Clef	imcs21	test	10149291	symptom_275	10149291	0.015261839999999999	17.773730750195682	not_mentioned	0.5881	not_mentioned	correct	ok	not_mentioned	released	option_probability
Clef	imcs21	test	10149291	symptom_276	10149291	0.015261839999999999	17.773730750195682	not_mentioned	0.9022	not_mentioned	correct	ok	not_mentioned	released	option_probability
Clef	imcs21	test	10149291	symptom_277	10149291	0.015261839999999999	17.773730750195682	not_mentioned	0.9299	not_mentioned	correct	ok	not_mentioned	released	option_probability
Clef	imcs21	test	10149291	symptom_278	10149291	0.015261839999999999	17.773730750195682	not_mentioned	0.8133	not_mentioned	correct	ok	not_mentioned	released	option_probability
Clef	imcs21	test	10149291	symptom_279	10149291	0.015261839999999999	17.773730750195682	not_mentioned	0.8211	not_mentioned	correct	ok	not_mentioned	released	option_probability
Clef	imcs21	test	10149291	symptom_280	10149291	0.015261839999999999	17.773730750195682	not_mentioned	0.959	not_mentioned	correct	ok	not_mentioned	released	option_probability
Clef	imcs21	test	10149291	symptom_281	10149291	0.015261839999999999	17.773730750195682	not_mentioned	0.7267	not_mentioned	correct	ok	not_mentioned	released	option_probability
Clef	imcs21	test	10149291	symptom_282	10149291	0.015261839999999999	17.773730750195682	not_mentioned	0.8785	not_mentioned	correct	ok	not_mentioned	released	option_probability
Clef	imcs21	test	10149291	symptom_283	10149291	0.015261839999999999	17.773730750195682	not_mentioned	0.8352	not_mentioned	correct	ok	not_mentioned	released	option_probability
Clef	imcs21	test	10149291	symptom_284	10149291	0.015261839999999999	17.773730750195682	not_mentioned	0.7297	not_mentioned	correct	ok	not_mentioned	released	option_probability
Clef	imcs21	test	10149291	symptom_285	10149291	0.015261839999999999	17.773730750195682	not_mentioned	0.8441	not_mentioned	correct	ok	not_mentioned	released	option_probability
Clef	imcs21	test	10149291	symptom_286	10149291	0.015261839999999999	17.773730750195682	not_mentioned	0.8545	not_mentioned	correct	ok	not_mentioned	released	option_probability
Clef	imcs21	test	10149291	symptom_287	10149291	0.015261839999999999	17.773730750195682	not_mentioned	0.9503	not_mentioned	correct	ok	not_mentioned	released	option_probability
Clef	imcs21	test	10149291	symptom_288	10149291	0.015261839999999999	17.773730750195682	not_mentioned	0.838	not_mentioned	correct	ok	not_mentioned	released	option_probability
Clef	imcs21	test	10149291	symptom_289	10149291	0.015261839999999999	17.773730750195682	not_mentioned	0.908	not_mentioned	correct	ok	not_mentioned	released	option_probability
Clef	imcs21	test	10149291	symptom_290	10149291	0.015261839999999999	17.773730750195682	not_mentioned	0.8695	not_mentioned	correct	ok	not_mentioned	released	option_probability
Clef	imcs21	test	10149291	symptom_291	10149291	0.015261839999999999	17.773730750195682	not_mentioned	0.7915	not_mentioned	correct	ok	not_mentioned	released	option_probability
Clef	imcs21	test	10149291	symptom_292	10149291	0.015261839999999999	17.773730750195682	not_mentioned	0.6554	not_mentioned	correct	ok	not_mentioned	released	option_probability
Clef	imcs21	test	10149291	symptom_293	10149291	0.015261839999999999	17.773730750195682	not_mentioned	0.8303	not_mentioned	correct	ok	not_mentioned	released	option_probability
Clef	imcs21	test	10149291	symptom_294	10149291	0.015261839999999999	17.773730750195682	not_mentioned	0.8431	not_mentioned	correct	ok	not_mentioned	released	option_probability
Clef	imcs21	test	10149291	symptom_295	10149291	0.015261839999999999	17.773730750195682	not_mentioned	0.8316	not_mentioned	correct	ok	not_mentioned	released	option_probability
Clef	imcs21	test	10149291	symptom_296	10149291	0.015261839999999999	17.773730750195682	not_mentioned	0.9189	not_mentioned	correct	ok	not_mentioned	released	option_probability
Clef	imcs21	test	10149291	symptom_297	10149291	0.015261839999999999	17.773730750195682	not_mentioned	0.93	not_mentioned	correct	ok	not_mentioned	released	option_probability
Clef	imcs21	test	10149291	symptom_298	10149291	0.015261839999999999	17.773730750195682	not_mentioned	0.8814	not_mentioned	correct	ok	not_mentioned	released	option_probability
Clef	imcs21	test	10149291	symptom_299	10149291	0.015261839999999999	17.773730750195682	not_mentioned	0.9128	not_mentioned	correct	ok	not_mentioned	released	option_probability
Clef	imcs21	test	10149291	symptom_300	10149291	0.015261839999999999	17.773730750195682	not_mentioned	0.8392000000000001	not_mentioned	correct	ok	not_mentioned	released	option_probability
Clef	imcs21	test	10149291	symptom_301	10149291	0.015261839999999999	17.773730750195682	not_mentioned	0.9481	not_mentioned	correct	ok	not_mentioned	released	option_probability
Clef	imcs21	test	10149291	symptom_302	10149291	0.015261839999999999	17.773730750195682	not_mentioned	0.8535	not_mentioned	correct	ok	not_mentioned	released	option_probability
Clef	imcs21	test	10149291	symptom_303	10149291	0.015261839999999999	17.773730750195682	not_mentioned	0.8179	not_mentioned	correct	ok	not_mentioned	released	option_probability
Clef	imcs21	test	10149291	symptom_304	10149291	0.015261839999999999	17.773730750195682	not_mentioned	0.83	not_mentioned	correct	ok	not_mentioned	released	option_probability
Clef	imcs21	test	10149291	symptom_305	10149291	0.015261839999999999	17.773730750195682	not_mentioned	0.9457	not_mentioned	correct	ok	not_mentioned	released	option_probability
Clef	imcs21	test	10149291	symptom_306	10149291	0.015261839999999999	17.773730750195682	not_mentioned	0.8644	not_mentioned	correct	ok	not_mentioned	released	option_probability
Clef	imcs21	test	10149291	symptom_307	10149291	0.015261839999999999	17.773730750195682	not_mentioned	0.9195	not_mentioned	correct	ok	not_mentioned	released	option_probability
Clef	imcs21	test	10149291	symptom_308	10149291	0.015261839999999999	17.773730750195682	not_mentioned	0.8207	not_mentioned	correct	ok	not_mentioned	released	option_probability
Clef	imcs21	test	10149291	symptom_309	10149291	0.015261839999999999	17.773730750195682	not_mentioned	0.9021	not_mentioned	correct	ok	not_mentioned	released	option_probability
Clef	imcs21	test	10149291	symptom_310	10149291	0.015261839999999999	17.773730750195682	not_mentioned	0.8039	not_mentioned	correct	ok	not_mentioned	released	option_probability
Clef	imcs21	test	10149291	symptom_311	10149291	0.015261839999999999	17.773730750195682	not_mentioned	0.8994	not_mentioned	correct	ok	not_mentioned	released	option_probability
Clef	imcs21	test	10149291	symptom_312	10149291	0.015261839999999999	17.773730750195682	not_mentioned	0.6802	not_mentioned	correct	ok	not_mentioned	released	option_probability
Clef	imcs21	test	10149291	symptom_313	10149291	0.015261839999999999	17.773730750195682	not_mentioned	0.9054	not_mentioned	correct	ok	not_mentioned	released	option_probability
Clef	imcs21	test	10149291	symptom_314	10149291	0.015261839999999999	17.773730750195682	not_mentioned	0.9101	not_mentioned	correct	ok	not_mentioned	released	option_probability
Clef	imcs21	test	10149291	symptom_315	10149291	0.015261839999999999	17.773730750195682	not_mentioned	0.7523	not_mentioned	correct	ok	not_mentioned	released	option_probability
Clef	imcs21	test	10149291	symptom_316	10149291	0.015261839999999999	17.773730750195682	not_mentioned	0.6007	not_mentioned	correct	ok	not_mentioned	released	option_probability
Clef	imcs21	test	10149291	symptom_317	10149291	0.015261839999999999	17.773730750195682	not_mentioned	0.8639	not_mentioned	correct	ok	not_mentioned	released	option_probability
Clef	imcs21	test	10149291	symptom_318	10149291	0.015261839999999999	17.773730750195682	not_mentioned	0.9471	not_mentioned	correct	ok	not_mentioned	released	option_probability
Clef	imcs21	test	10149291	symptom_319	10149291	0.015261839999999999	17.773730750195682	not_mentioned	0.8741	not_mentioned	correct	ok	not_mentioned	released	option_probability
Clef	imcs21	test	10149291	symptom_320	10149291	0.015261839999999999	17.773730750195682	not_mentioned	0.6598	not_mentioned	correct	ok	not_mentioned	released	option_probability
Clef	imcs21	test	10149291	symptom_321	10149291	0.015261839999999999	17.773730750195682	not_mentioned	0.9403	not_mentioned	correct	ok	not_mentioned	released	option_probability
Clef	imcs21	test	10149291	symptom_322	10149291	0.015261839999999999	17.773730750195682	not_mentioned	0.9204	not_mentioned	correct	ok	not_mentioned	released	option_probability
Clef	imcs21	test	10149291	symptom_323	10149291	0.015261839999999999	17.773730750195682	not_mentioned	0.9161	not_mentioned	correct	ok	not_mentioned	released	option_probability
Clef	imcs21	test	10149291	symptom_324	10149291	0.015261839999999999	17.773730750195682	not_mentioned	0.9003	not_mentioned	correct	ok	not_mentioned	released	option_probability
Clef	imcs21	test	10149291	symptom_325	10149291	0.015261839999999999	17.773730750195682	not_mentioned	0.8791	not_mentioned	correct	ok	not_mentioned	released	option_probability
Clef	imcs21	test	10149291	symptom_326	10149291	0.015261839999999999	17.773730750195682	not_mentioned	0.9225	not_mentioned	correct	ok	not_mentioned	released	option_probability
Clef	imcs21	test	10149291	symptom_327	10149291	0.015261839999999999	17.773730750195682	not_mentioned	0.8811	not_mentioned	correct	ok	not_mentioned	released	option_probability
Clef	imcs21	test	10149291	symptom_328	10149291	0.015261839999999999	17.773730750195682	not_mentioned	0.7418	not_mentioned	correct	ok	not_mentioned	released	option_probability
Clef	imcs21	test	10149291	symptom_329	10149291	0.015261839999999999	17.773730750195682	not_mentioned	0.5299	not_mentioned	correct	ok	not_mentioned	released	option_probability
Clef	imcs21	test	10149291	symptom_330	10149291	0.015261839999999999	17.773730750195682	not_mentioned	0.5898	not_mentioned	correct	ok	not_mentioned	released	option_probability
Clef	imcs21	test	10150763	symptom_000	10150763	0.015378480000000002	17.190536374924704	not_mentioned	0.6628	not_mentioned	correct	ok	not_mentioned	released	option_probability
Clef	imcs21	test	10150763	symptom_001	10150763	0.015378480000000002	17.190536374924704	not_mentioned	0.922	not_mentioned	correct	ok	not_mentioned	released	option_probability
Clef	imcs21	test	10150763	symptom_002	10150763	0.015378480000000002	17.190536374924704	not_mentioned	0.8459	not_mentioned	correct	ok	not_mentioned	released	option_probability
Clef	imcs21	test	10150763	symptom_003	10150763	0.015378480000000002	17.190536374924704	not_mentioned	0.8458	not_mentioned	correct	ok	not_mentioned	released	option_probability
Clef	imcs21	test	10150763	symptom_004	10150763	0.015378480000000002	17.190536374924704	positive	0.8968	positive	correct	ok	positive	released	option_probability
Clef	imcs21	test	10150763	symptom_005	10150763	0.015378480000000002	17.190536374924704	not_mentioned	0.9278	not_mentioned	correct	ok	not_mentioned	released	option_probability
Clef	imcs21	test	10150763	symptom_006	10150763	0.015378480000000002	17.190536374924704	not_mentioned	0.8209	not_mentioned	correct	ok	not_mentioned	released	option_probability
Clef	imcs21	test	10150763	symptom_007	10150763	0.015378480000000002	17.190536374924704	not_mentioned	0.9432	not_mentioned	correct	ok	not_mentioned	released	option_probability
Clef	imcs21	test	10150763	symptom_008	10150763	0.015378480000000002	17.190536374924704	positive	0.5997	not_mentioned	incorrect	ok	not_mentioned	released	option_probability
Clef	imcs21	test	10150763	symptom_009	10150763	0.015378480000000002	17.190536374924704	not_mentioned	0.9284	not_mentioned	correct	ok	not_mentioned	released	option_probability
Clef	imcs21	test	10150763	symptom_010	10150763	0.015378480000000002	17.190536374924704	positive	0.8879	positive	correct	ok	positive	released	option_probability
Clef	imcs21	test	10150763	symptom_011	10150763	0.015378480000000002	17.190536374924704	not_mentioned	0.946	not_mentioned	correct	ok	not_mentioned	released	option_probability
Clef	imcs21	test	10150763	symptom_012	10150763	0.015378480000000002	17.190536374924704	not_mentioned	0.6236	not_mentioned	correct	ok	not_mentioned	released	option_probability
Clef	imcs21	test	10150763	symptom_013	10150763	0.015378480000000002	17.190536374924704	not_mentioned	0.9266	not_mentioned	correct	ok	not_mentioned	released	option_probability
Clef	imcs21	test	10150763	symptom_014	10150763	0.015378480000000002	17.190536374924704	not_mentioned	0.7972	not_mentioned	correct	ok	not_mentioned	released	option_probability
Clef	imcs21	test	10150763	symptom_015	10150763	0.015378480000000002	17.190536374924704	not_mentioned	0.8759	not_mentioned	correct	ok	not_mentioned	released	option_probability
Clef	imcs21	test	10150763	symptom_016	10150763	0.015378480000000002	17.190536374924704	not_mentioned	0.9209	not_mentioned	correct	ok	not_mentioned	released	option_probability
Clef	imcs21	test	10150763	symptom_017	10150763	0.015378480000000002	17.190536374924704	not_mentioned	0.6882	not_mentioned	correct	ok	not_mentioned	released	option_probability
Clef	imcs21	test	10150763	symptom_018	10150763	0.015378480000000002	17.190536374924704	not_mentioned	0.8552	not_mentioned	correct	ok	not_mentioned	released	option_probability
Clef	imcs21	test	10150763	symptom_019	10150763	0.015378480000000002	17.190536374924704	not_mentioned	0.7898	not_mentioned	correct	ok	not_mentioned	released	option_probability
Clef	imcs21	test	10150763	symptom_020	10150763	0.015378480000000002	17.190536374924704	not_mentioned	0.8758	not_mentioned	correct	ok	not_mentioned	released	option_probability
Clef	imcs21	test	10150763	symptom_021	10150763	0.015378480000000002	17.190536374924704	not_mentioned	0.8795	not_mentioned	correct	ok	not_mentioned	released	option_probability
Clef	imcs21	test	10150763	symptom_022	10150763	0.015378480000000002	17.190536374924704	not_mentioned	0.9259	not_mentioned	correct	ok	not_mentioned	released	option_probability
Clef	imcs21	test	10150763	symptom_023	10150763	0.015378480000000002	17.190536374924704	not_mentioned	0.8135	not_mentioned	correct	ok	not_mentioned	released	option_probability
Clef	imcs21	test	10150763	symptom_024	10150763	0.015378480000000002	17.190536374924704	not_mentioned	0.9357	not_mentioned	correct	ok	not_mentioned	released	option_probability
Clef	imcs21	test	10150763	symptom_025	10150763	0.015378480000000002	17.190536374924704	not_mentioned	0.8451	not_mentioned	correct	ok	not_mentioned	released	option_probability
Clef	imcs21	test	10150763	symptom_026	10150763	0.015378480000000002	17.190536374924704	not_mentioned	0.9252	not_mentioned	correct	ok	not_mentioned	released	option_probability
Clef	imcs21	test	10150763	symptom_027	10150763	0.015378480000000002	17.190536374924704	not_mentioned	0.9229	not_mentioned	correct	ok	not_mentioned	released	option_probability
Clef	imcs21	test	10150763	symptom_028	10150763	0.015378480000000002	17.190536374924704	not_mentioned	0.8635	not_mentioned	correct	ok	not_mentioned	released	option_probability
Clef	imcs21	test	10150763	symptom_029	10150763	0.015378480000000002	17.190536374924704	not_mentioned	0.7962	not_mentioned	correct	ok	not_mentioned	released	option_probability
Clef	imcs21	test	10150763	symptom_030	10150763	0.015378480000000002	17.190536374924704	not_mentioned	0.9006	not_mentioned	correct	ok	not_mentioned	released	option_probability
Clef	imcs21	test	10150763	symptom_031	10150763	0.015378480000000002	17.190536374924704	not_mentioned	0.9155	not_mentioned	correct	ok	not_mentioned	released	option_probability
Clef	imcs21	test	10150763	symptom_032	10150763	0.015378480000000002	17.190536374924704	not_mentioned	0.6515	not_mentioned	correct	ok	not_mentioned	released	option_probability
Clef	imcs21	test	10150763	symptom_033	10150763	0.015378480000000002	17.190536374924704	not_mentioned	0.9351	not_mentioned	correct	ok	not_mentioned	released	option_probability
Clef	imcs21	test	10150763	symptom_034	10150763	0.015378480000000002	17.190536374924704	not_mentioned	0.8112	not_mentioned	correct	ok	not_mentioned	released	option_probability
Clef	imcs21	test	10150763	symptom_035	10150763	0.015378480000000002	17.190536374924704	not_mentioned	0.8806	not_mentioned	correct	ok	not_mentioned	released	option_probability
Clef	imcs21	test	10150763	symptom_036	10150763	0.015378480000000002	17.190536374924704	not_mentioned	0.8824	not_mentioned	correct	ok	not_mentioned	released	option_probability
Clef	imcs21	test	10150763	symptom_037	10150763	0.015378480000000002	17.190536374924704	not_mentioned	0.5596	not_mentioned	correct	ok	not_mentioned	released	option_probability
Clef	imcs21	test	10150763	symptom_038	10150763	0.015378480000000002	17.190536374924704	not_mentioned	0.863	not_mentioned	correct	ok	not_mentioned	released	option_probability
Clef	imcs21	test	10150763	symptom_039	10150763	0.015378480000000002	17.190536374924704	not_mentioned	0.6473	not_mentioned	correct	ok	not_mentioned	released	option_probability
Clef	imcs21	test	10150763	symptom_040	10150763	0.015378480000000002	17.190536374924704	not_mentioned	0.9195	not_mentioned	correct	ok	not_mentioned	released	option_probability
Clef	imcs21	test	10150763	symptom_041	10150763	0.015378480000000002	17.190536374924704	not_mentioned	0.8673	not_mentioned	correct	ok	not_mentioned	released	option_probability
Clef	imcs21	test	10150763	symptom_042	10150763	0.015378480000000002	17.190536374924704	not_mentioned	0.8401	not_mentioned	correct	ok	not_mentioned	released	option_probability
Clef	imcs21	test	10150763	symptom_043	10150763	0.015378480000000002	17.190536374924704	not_mentioned	0.767	not_mentioned	correct	ok	not_mentioned	released	option_probability
Clef	imcs21	test	10150763	symptom_044	10150763	0.015378480000000002	17.190536374924704	not_mentioned	0.7816	not_mentioned	correct	ok	not_mentioned	released	option_probability
Clef	imcs21	test	10150763	symptom_045	10150763	0.015378480000000002	17.190536374924704	not_mentioned	0.8613	not_mentioned	correct	ok	not_mentioned	released	option_probability
Clef	imcs21	test	10150763	symptom_046	10150763	0.015378480000000002	17.190536374924704	not_mentioned	0.7624	not_mentioned	correct	ok	not_mentioned	released	option_probability
Clef	imcs21	test	10150763	symptom_047	10150763	0.015378480000000002	17.190536374924704	not_mentioned	0.8369	not_mentioned	correct	ok	not_mentioned	released	option_probability
Clef	imcs21	test	10150763	symptom_048	10150763	0.015378480000000002	17.190536374924704	not_mentioned	0.8857	not_mentioned	correct	ok	not_mentioned	released	option_probability
Clef	imcs21	test	10150763	symptom_049	10150763	0.015378480000000002	17.190536374924704	not_mentioned	0.9151	not_mentioned	correct	ok	not_mentioned	released	option_probability
Clef	imcs21	test	10150763	symptom_050	10150763	0.015378480000000002	17.190536374924704	not_mentioned	0.7745	not_mentioned	correct	ok	not_mentioned	released	option_probability
Clef	imcs21	test	10150763	symptom_051	10150763	0.015378480000000002	17.190536374924704	not_mentioned	0.9225	not_mentioned	correct	ok	not_mentioned	released	option_probability
Clef	imcs21	test	10150763	symptom_052	10150763	0.015378480000000002	17.190536374924704	not_mentioned	0.9097	not_mentioned	correct	ok	not_mentioned	released	option_probability
Clef	imcs21	test	10150763	symptom_053	10150763	0.015378480000000002	17.190536374924704	not_mentioned	0.8875	not_mentioned	correct	ok	not_mentioned	released	option_probability
Clef	imcs21	test	10150763	symptom_054	10150763	0.015378480000000002	17.190536374924704	not_mentioned	0.8834	not_mentioned	correct	ok	not_mentioned	released	option_probability
Clef	imcs21	test	10150763	symptom_055	10150763	0.015378480000000002	17.190536374924704	not_mentioned	0.8978	not_mentioned	correct	ok	not_mentioned	released	option_probability
Clef	imcs21	test	10150763	symptom_056	10150763	0.015378480000000002	17.190536374924704	not_mentioned	0.8704	not_mentioned	correct	ok	not_mentioned	released	option_probability
Clef	imcs21	test	10150763	symptom_057	10150763	0.015378480000000002	17.190536374924704	not_mentioned	0.9389	not_mentioned	correct	ok	not_mentioned	released	option_probability
Clef	imcs21	test	10150763	symptom_058	10150763	0.015378480000000002	17.190536374924704	not_mentioned	0.3488	not_mentioned	correct	ok	not_mentioned	released	option_probability
Clef	imcs21	test	10150763	symptom_059	10150763	0.015378480000000002	17.190536374924704	not_mentioned	0.8585	not_mentioned	correct	ok	not_mentioned	released	option_probability
Clef	imcs21	test	10150763	symptom_060	10150763	0.015378480000000002	17.190536374924704	not_mentioned	0.8002	not_mentioned	correct	ok	not_mentioned	released	option_probability
Clef	imcs21	test	10150763	symptom_061	10150763	0.015378480000000002	17.190536374924704	not_mentioned	0.8913	not_mentioned	correct	ok	not_mentioned	released	option_probability
Clef	imcs21	test	10150763	symptom_062	10150763	0.015378480000000002	17.190536374924704	not_mentioned	0.9123	not_mentioned	correct	ok	not_mentioned	released	option_probability
Clef	imcs21	test	10150763	symptom_063	10150763	0.015378480000000002	17.190536374924704	not_mentioned	0.9153	not_mentioned	correct	ok	not_mentioned	released	option_probability
Clef	imcs21	test	10150763	symptom_064	10150763	0.015378480000000002	17.190536374924704	not_mentioned	0.7975	not_mentioned	correct	ok	not_mentioned	released	option_probability
Clef	imcs21	test	10150763	symptom_065	10150763	0.015378480000000002	17.190536374924704	not_mentioned	0.9693	not_mentioned	correct	ok	not_mentioned	released	option_probability
Clef	imcs21	test	10150763	symptom_066	10150763	0.015378480000000002	17.190536374924704	not_mentioned	0.7867	not_mentioned	correct	ok	not_mentioned	released	option_probability
Clef	imcs21	test	10150763	symptom_067	10150763	0.015378480000000002	17.190536374924704	not_mentioned	0.9468	not_mentioned	correct	ok	not_mentioned	released	option_probability
Clef	imcs21	test	10150763	symptom_068	10150763	0.015378480000000002	17.190536374924704	not_mentioned	0.8308	not_mentioned	correct	ok	not_mentioned	released	option_probability
Clef	imcs21	test	10150763	symptom_069	10150763	0.015378480000000002	17.190536374924704	not_mentioned	0.9207	not_mentioned	correct	ok	not_mentioned	released	option_probability
Clef	imcs21	test	10150763	symptom_070	10150763	0.015378480000000002	17.190536374924704	not_mentioned	0.8441	not_mentioned	correct	ok	not_mentioned	released	option_probability
Clef	imcs21	test	10150763	symptom_071	10150763	0.015378480000000002	17.190536374924704	not_mentioned	0.6329	not_mentioned	correct	ok	not_mentioned	released	option_probability
Clef	imcs21	test	10150763	symptom_072	10150763	0.015378480000000002	17.190536374924704	not_mentioned	0.8741	not_mentioned	correct	ok	not_mentioned	released	option_probability
Clef	imcs21	test	10150763	symptom_073	10150763	0.015378480000000002	17.190536374924704	not_mentioned	0.9247	not_mentioned	correct	ok	not_mentioned	released	option_probability
Clef	imcs21	test	10150763	symptom_074	10150763	0.015378480000000002	17.190536374924704	not_mentioned	0.6635	not_mentioned	correct	ok	not_mentioned	released	option_probability
Clef	imcs21	test	10150763	symptom_075	10150763	0.015378480000000002	17.190536374924704	not_mentioned	0.8671	not_mentioned	correct	ok	not_mentioned	released	option_probability
Clef	imcs21	test	10150763	symptom_076	10150763	0.015378480000000002	17.190536374924704	not_mentioned	0.811	not_mentioned	correct	ok	not_mentioned	released	option_probability
Clef	imcs21	test	10150763	symptom_077	10150763	0.015378480000000002	17.190536374924704	not_mentioned	0.8964	not_mentioned	correct	ok	not_mentioned	released	option_probability
Clef	imcs21	test	10150763	symptom_078	10150763	0.015378480000000002	17.190536374924704	not_mentioned	0.7687	not_mentioned	correct	ok	not_mentioned	released	option_probability
Clef	imcs21	test	10150763	symptom_079	10150763	0.015378480000000002	17.190536374924704	not_mentioned	0.7903	not_mentioned	correct	ok	not_mentioned	released	option_probability
Clef	imcs21	test	10150763	symptom_080	10150763	0.015378480000000002	17.190536374924704	not_mentioned	0.9197	not_mentioned	correct	ok	not_mentioned	released	option_probability
Clef	imcs21	test	10150763	symptom_081	10150763	0.015378480000000002	17.190536374924704	not_mentioned	0.9074	not_mentioned	correct	ok	not_mentioned	released	option_probability
Clef	imcs21	test	10150763	symptom_082	10150763	0.015378480000000002	17.190536374924704	not_mentioned	0.9207	not_mentioned	correct	ok	not_mentioned	released	option_probability
Clef	imcs21	test	10150763	symptom_083	10150763	0.015378480000000002	17.190536374924704	not_mentioned	0.7345	not_mentioned	correct	ok	not_mentioned	released	option_probability
Clef	imcs21	test	10150763	symptom_084	10150763	0.015378480000000002	17.190536374924704	not_mentioned	0.8572	not_mentioned	correct	ok	not_mentioned	released	option_probability
Clef	imcs21	test	10150763	symptom_085	10150763	0.015378480000000002	17.190536374924704	not_mentioned	0.8622	not_mentioned	correct	ok	not_mentioned	released	option_probability
Clef	imcs21	test	10150763	symptom_086	10150763	0.015378480000000002	17.190536374924704	not_mentioned	0.4335	not_mentioned	correct	ok	not_mentioned	released	option_probability
Clef	imcs21	test	10150763	symptom_087	10150763	0.015378480000000002	17.190536374924704	not_mentioned	0.9478	not_mentioned	correct	ok	not_mentioned	released	option_probability
Clef	imcs21	test	10150763	symptom_088	10150763	0.015378480000000002	17.190536374924704	not_mentioned	0.8803	not_mentioned	correct	ok	not_mentioned	released	option_probability
Clef	imcs21	test	10150763	symptom_089	10150763	0.015378480000000002	17.190536374924704	not_mentioned	0.6456	not_mentioned	correct	ok	not_mentioned	released	option_probability
Clef	imcs21	test	10150763	symptom_090	10150763	0.015378480000000002	17.190536374924704	not_mentioned	0.8164	not_mentioned	correct	ok	not_mentioned	released	option_probability
Clef	imcs21	test	10150763	symptom_091	10150763	0.015378480000000002	17.190536374924704	not_mentioned	0.9323	not_mentioned	correct	ok	not_mentioned	released	option_probability
Clef	imcs21	test	10150763	symptom_092	10150763	0.015378480000000002	17.190536374924704	not_mentioned	0.8293	not_mentioned	correct	ok	not_mentioned	released	option_probability
Clef	imcs21	test	10150763	symptom_093	10150763	0.015378480000000002	17.190536374924704	not_mentioned	0.8018	not_mentioned	correct	ok	not_mentioned	released	option_probability
Clef	imcs21	test	10150763	symptom_094	10150763	0.015378480000000002	17.190536374924704	not_mentioned	0.8354	not_mentioned	correct	ok	not_mentioned	released	option_probability
Clef	imcs21	test	10150763	symptom_095	10150763	0.015378480000000002	17.190536374924704	not_mentioned	0.5038	not_mentioned	correct	ok	not_mentioned	released	option_probability
Clef	imcs21	test	10150763	symptom_096	10150763	0.015378480000000002	17.190536374924704	not_mentioned	0.7992	not_mentioned	correct	ok	not_mentioned	released	option_probability
Clef	imcs21	test	10150763	symptom_097	10150763	0.015378480000000002	17.190536374924704	not_mentioned	0.8906	not_mentioned	correct	ok	not_mentioned	released	option_probability
Clef	imcs21	test	10150763	symptom_098	10150763	0.015378480000000002	17.190536374924704	not_mentioned	0.8901	not_mentioned	correct	ok	not_mentioned	released	option_probability
Clef	imcs21	test	10150763	symptom_099	10150763	0.015378480000000002	17.190536374924704	not_mentioned	0.8005	not_mentioned	correct	ok	not_mentioned	released	option_probability
Clef	imcs21	test	10150763	symptom_100	10150763	0.015378480000000002	17.190536374924704	not_mentioned	0.8133	not_mentioned	correct	ok	not_mentioned	released	option_probability
Clef	imcs21	test	10150763	symptom_101	10150763	0.015378480000000002	17.190536374924704	not_mentioned	0.8355	not_mentioned	correct	ok	not_mentioned	released	option_probability
Clef	imcs21	test	10150763	symptom_102	10150763	0.015378480000000002	17.190536374924704	not_mentioned	0.877	not_mentioned	correct	ok	not_mentioned	released	option_probability
Clef	imcs21	test	10150763	symptom_103	10150763	0.015378480000000002	17.190536374924704	not_mentioned	0.8822	not_mentioned	correct	ok	not_mentioned	released	option_probability
Clef	imcs21	test	10150763	symptom_104	10150763	0.015378480000000002	17.190536374924704	not_mentioned	0.9169	not_mentioned	correct	ok	not_mentioned	released	option_probability
Clef	imcs21	test	10150763	symptom_105	10150763	0.015378480000000002	17.190536374924704	not_mentioned	0.8852	not_mentioned	correct	ok	not_mentioned	released	option_probability
Clef	imcs21	test	10150763	symptom_106	10150763	0.015378480000000002	17.190536374924704	not_mentioned	0.8347	not_mentioned	correct	ok	not_mentioned	released	option_probability
Clef	imcs21	test	10150763	symptom_107	10150763	0.015378480000000002	17.190536374924704	not_mentioned	0.8365	not_mentioned	correct	ok	not_mentioned	released	option_probability
Clef	imcs21	test	10150763	symptom_108	10150763	0.015378480000000002	17.190536374924704	not_mentioned	0.8489	not_mentioned	correct	ok	not_mentioned	released	option_probability
Clef	imcs21	test	10150763	symptom_109	10150763	0.015378480000000002	17.190536374924704	not_mentioned	0.7985	not_mentioned	correct	ok	not_mentioned	released	option_probability
Clef	imcs21	test	10150763	symptom_110	10150763	0.015378480000000002	17.190536374924704	not_mentioned	0.8085	not_mentioned	correct	ok	not_mentioned	released	option_probability
Clef	imcs21	test	10150763	symptom_111	10150763	0.015378480000000002	17.190536374924704	not_mentioned	0.563	not_mentioned	correct	ok	not_mentioned	released	option_probability
Clef	imcs21	test	10150763	symptom_112	10150763	0.015378480000000002	17.190536374924704	not_mentioned	0.9646	not_mentioned	correct	ok	not_mentioned	released	option_probability
Clef	imcs21	test	10150763	symptom_113	10150763	0.015378480000000002	17.190536374924704	not_mentioned	0.6911	not_mentioned	correct	ok	not_mentioned	released	option_probability
Clef	imcs21	test	10150763	symptom_114	10150763	0.015378480000000002	17.190536374924704	not_mentioned	0.9103	not_mentioned	correct	ok	not_mentioned	released	option_probability
Clef	imcs21	test	10150763	symptom_115	10150763	0.015378480000000002	17.190536374924704	not_mentioned	0.8291	not_mentioned	correct	ok	not_mentioned	released	option_probability
Clef	imcs21	test	10150763	symptom_116	10150763	0.015378480000000002	17.190536374924704	not_mentioned	0.7147	not_mentioned	correct	ok	not_mentioned	released	option_probability
Clef	imcs21	test	10150763	symptom_117	10150763	0.015378480000000002	17.190536374924704	not_mentioned	0.8382	not_mentioned	correct	ok	not_mentioned	released	option_probability
Clef	imcs21	test	10150763	symptom_118	10150763	0.015378480000000002	17.190536374924704	not_mentioned	0.8039	not_mentioned	correct	ok	not_mentioned	released	option_probability
Clef	imcs21	test	10150763	symptom_119	10150763	0.015378480000000002	17.190536374924704	not_mentioned	0.6242	not_mentioned	correct	ok	not_mentioned	released	option_probability
Clef	imcs21	test	10150763	symptom_120	10150763	0.015378480000000002	17.190536374924704	not_mentioned	0.7474	not_mentioned	correct	ok	not_mentioned	released	option_probability
Clef	imcs21	test	10150763	symptom_121	10150763	0.015378480000000002	17.190536374924704	not_mentioned	0.8261	not_mentioned	correct	ok	not_mentioned	released	option_probability
Clef	imcs21	test	10150763	symptom_122	10150763	0.015378480000000002	17.190536374924704	not_mentioned	0.6333	not_mentioned	correct	ok	not_mentioned	released	option_probability
Clef	imcs21	test	10150763	symptom_123	10150763	0.015378480000000002	17.190536374924704	not_mentioned	0.7404000000000001	not_mentioned	correct	ok	not_mentioned	released	option_probability
Clef	imcs21	test	10150763	symptom_124	10150763	0.015378480000000002	17.190536374924704	not_mentioned	0.6237	not_mentioned	correct	ok	not_mentioned	released	option_probability
Clef	imcs21	test	10150763	symptom_125	10150763	0.015378480000000002	17.190536374924704	not_mentioned	0.8623	not_mentioned	correct	ok	not_mentioned	released	option_probability
Clef	imcs21	test	10150763	symptom_126	10150763	0.015378480000000002	17.190536374924704	not_mentioned	0.8902	not_mentioned	correct	ok	not_mentioned	released	option_probability
Clef	imcs21	test	10150763	symptom_127	10150763	0.015378480000000002	17.190536374924704	not_mentioned	0.8729	not_mentioned	correct	ok	not_mentioned	released	option_probability
Clef	imcs21	test	10150763	symptom_128	10150763	0.015378480000000002	17.190536374924704	not_mentioned	0.7172	not_mentioned	correct	ok	not_mentioned	released	option_probability
Clef	imcs21	test	10150763	symptom_129	10150763	0.015378480000000002	17.190536374924704	not_mentioned	0.8819	not_mentioned	correct	ok	not_mentioned	released	option_probability
Clef	imcs21	test	10150763	symptom_130	10150763	0.015378480000000002	17.190536374924704	not_mentioned	0.9054	not_mentioned	correct	ok	not_mentioned	released	option_probability
Clef	imcs21	test	10150763	symptom_131	10150763	0.015378480000000002	17.190536374924704	not_mentioned	0.8065	not_mentioned	correct	ok	not_mentioned	released	option_probability
Clef	imcs21	test	10150763	symptom_132	10150763	0.015378480000000002	17.190536374924704	not_mentioned	0.9129	not_mentioned	correct	ok	not_mentioned	released	option_probability
Clef	imcs21	test	10150763	symptom_133	10150763	0.015378480000000002	17.190536374924704	not_mentioned	0.8743	not_mentioned	correct	ok	not_mentioned	released	option_probability
Clef	imcs21	test	10150763	symptom_134	10150763	0.015378480000000002	17.190536374924704	not_mentioned	0.8699	not_mentioned	correct	ok	not_mentioned	released	option_probability
Clef	imcs21	test	10150763	symptom_135	10150763	0.015378480000000002	17.190536374924704	not_mentioned	0.7898000000000001	not_mentioned	correct	ok	not_mentioned	released	option_probability
Clef	imcs21	test	10150763	symptom_136	10150763	0.015378480000000002	17.190536374924704	not_mentioned	0.8465	not_mentioned	correct	ok	not_mentioned	released	option_probability
Clef	imcs21	test	10150763	symptom_137	10150763	0.015378480000000002	17.190536374924704	not_mentioned	0.6086	not_mentioned	correct	ok	not_mentioned	released	option_probability
Clef	imcs21	test	10150763	symptom_138	10150763	0.015378480000000002	17.190536374924704	not_mentioned	0.7955	not_mentioned	correct	ok	not_mentioned	released	option_probability
Clef	imcs21	test	10150763	symptom_139	10150763	0.015378480000000002	17.190536374924704	not_mentioned	0.8925	not_mentioned	correct	ok	not_mentioned	released	option_probability
Clef	imcs21	test	10150763	symptom_140	10150763	0.015378480000000002	17.190536374924704	not_mentioned	0.9198	not_mentioned	correct	ok	not_mentioned	released	option_probability
Clef	imcs21	test	10150763	symptom_141	10150763	0.015378480000000002	17.190536374924704	not_mentioned	0.8215	not_mentioned	correct	ok	not_mentioned	released	option_probability
Clef	imcs21	test	10150763	symptom_142	10150763	0.015378480000000002	17.190536374924704	not_mentioned	0.9059	not_mentioned	correct	ok	not_mentioned	released	option_probability
Clef	imcs21	test	10150763	symptom_143	10150763	0.015378480000000002	17.190536374924704	not_mentioned	0.9223	not_mentioned	correct	ok	not_mentioned	released	option_probability
Clef	imcs21	test	10150763	symptom_144	10150763	0.015378480000000002	17.190536374924704	not_mentioned	0.628	not_mentioned	correct	ok	not_mentioned	released	option_probability
Clef	imcs21	test	10150763	symptom_145	10150763	0.015378480000000002	17.190536374924704	not_mentioned	0.8932	not_mentioned	correct	ok	not_mentioned	released	option_probability
Clef	imcs21	test	10150763	symptom_146	10150763	0.015378480000000002	17.190536374924704	not_mentioned	0.7865	not_mentioned	correct	ok	not_mentioned	released	option_probability
Clef	imcs21	test	10150763	symptom_147	10150763	0.015378480000000002	17.190536374924704	not_mentioned	0.8404	not_mentioned	correct	ok	not_mentioned	released	option_probability
Clef	imcs21	test	10150763	symptom_148	10150763	0.015378480000000002	17.190536374924704	not_mentioned	0.8166	not_mentioned	correct	ok	not_mentioned	released	option_probability
Clef	imcs21	test	10150763	symptom_149	10150763	0.015378480000000002	17.190536374924704	not_mentioned	0.81	not_mentioned	correct	ok	not_mentioned	released	option_probability
Clef	imcs21	test	10150763	symptom_150	10150763	0.015378480000000002	17.190536374924704	not_mentioned	0.8707	not_mentioned	correct	ok	not_mentioned	released	option_probability
Clef	imcs21	test	10150763	symptom_151	10150763	0.015378480000000002	17.190536374924704	not_mentioned	0.9319	not_mentioned	correct	ok	not_mentioned	released	option_probability
Clef	imcs21	test	10150763	symptom_152	10150763	0.015378480000000002	17.190536374924704	not_mentioned	0.8002	not_mentioned	correct	ok	not_mentioned	released	option_probability
Clef	imcs21	test	10150763	symptom_153	10150763	0.015378480000000002	17.190536374924704	not_mentioned	0.8189	not_mentioned	correct	ok	not_mentioned	released	option_probability
Clef	imcs21	test	10150763	symptom_154	10150763	0.015378480000000002	17.190536374924704	not_mentioned	0.7654	not_mentioned	correct	ok	not_mentioned	released	option_probability
Clef	imcs21	test	10150763	symptom_155	10150763	0.015378480000000002	17.190536374924704	not_mentioned	0.7041000000000001	not_mentioned	correct	ok	not_mentioned	released	option_probability
Clef	imcs21	test	10150763	symptom_156	10150763	0.015378480000000002	17.190536374924704	not_mentioned	0.8504	not_mentioned	correct	ok	not_mentioned	released	option_probability
Clef	imcs21	test	10150763	symptom_157	10150763	0.015378480000000002	17.190536374924704	not_mentioned	0.8037	not_mentioned	correct	ok	not_mentioned	released	option_probability
Clef	imcs21	test	10150763	symptom_158	10150763	0.015378480000000002	17.190536374924704	not_mentioned	0.5799	not_mentioned	correct	ok	not_mentioned	released	option_probability
Clef	imcs21	test	10150763	symptom_159	10150763	0.015378480000000002	17.190536374924704	not_mentioned	0.7843	not_mentioned	correct	ok	not_mentioned	released	option_probability
Clef	imcs21	test	10150763	symptom_160	10150763	0.015378480000000002	17.190536374924704	not_mentioned	0.7644	not_mentioned	correct	ok	not_mentioned	released	option_probability
Clef	imcs21	test	10150763	symptom_161	10150763	0.015378480000000002	17.190536374924704	not_mentioned	0.804	not_mentioned	correct	ok	not_mentioned	released	option_probability
Clef	imcs21	test	10150763	symptom_162	10150763	0.015378480000000002	17.190536374924704	not_mentioned	0.8534	not_mentioned	correct	ok	not_mentioned	released	option_probability
Clef	imcs21	test	10150763	symptom_163	10150763	0.015378480000000002	17.190536374924704	not_mentioned	0.7102	not_mentioned	correct	ok	not_mentioned	released	option_probability
Clef	imcs21	test	10150763	symptom_164	10150763	0.015378480000000002	17.190536374924704	not_mentioned	0.8238	not_mentioned	correct	ok	not_mentioned	released	option_probability
Clef	imcs21	test	10150763	symptom_165	10150763	0.015378480000000002	17.190536374924704	not_mentioned	0.8193	not_mentioned	correct	ok	not_mentioned	released	option_probability
Clef	imcs21	test	10150763	symptom_166	10150763	0.015378480000000002	17.190536374924704	not_mentioned	0.8407	not_mentioned	correct	ok	not_mentioned	released	option_probability
Clef	imcs21	test	10150763	symptom_167	10150763	0.015378480000000002	17.190536374924704	not_mentioned	0.7991	not_mentioned	correct	ok	not_mentioned	released	option_probability
Clef	imcs21	test	10150763	symptom_168	10150763	0.015378480000000002	17.190536374924704	not_mentioned	0.9096	not_mentioned	correct	ok	not_mentioned	released	option_probability
Clef	imcs21	test	10150763	symptom_169	10150763	0.015378480000000002	17.190536374924704	not_mentioned	0.7201	not_mentioned	correct	ok	not_mentioned	released	option_probability
Clef	imcs21	test	10150763	symptom_170	10150763	0.015378480000000002	17.190536374924704	not_mentioned	0.7271	not_mentioned	correct	ok	not_mentioned	released	option_probability
Clef	imcs21	test	10150763	symptom_171	10150763	0.015378480000000002	17.190536374924704	not_mentioned	0.8855	not_mentioned	correct	ok	not_mentioned	released	option_probability
Clef	imcs21	test	10150763	symptom_172	10150763	0.015378480000000002	17.190536374924704	not_mentioned	0.8419	not_mentioned	correct	ok	not_mentioned	released	option_probability
Clef	imcs21	test	10150763	symptom_173	10150763	0.015378480000000002	17.190536374924704	not_mentioned	0.8827	not_mentioned	correct	ok	not_mentioned	released	option_probability
Clef	imcs21	test	10150763	symptom_174	10150763	0.015378480000000002	17.190536374924704	not_mentioned	0.8888	not_mentioned	correct	ok	not_mentioned	released	option_probability
Clef	imcs21	test	10150763	symptom_175	10150763	0.015378480000000002	17.190536374924704	not_mentioned	0.8766	not_mentioned	correct	ok	not_mentioned	released	option_probability
Clef	imcs21	test	10150763	symptom_176	10150763	0.015378480000000002	17.190536374924704	not_mentioned	0.7219	not_mentioned	correct	ok	not_mentioned	released	option_probability
Clef	imcs21	test	10150763	symptom_177	10150763	0.015378480000000002	17.190536374924704	not_mentioned	0.8456	not_mentioned	correct	ok	not_mentioned	released	option_probability
Clef	imcs21	test	10150763	symptom_178	10150763	0.015378480000000002	17.190536374924704	not_mentioned	0.9036	not_mentioned	correct	ok	not_mentioned	released	option_probability
Clef	imcs21	test	10150763	symptom_179	10150763	0.015378480000000002	17.190536374924704	not_mentioned	0.721	not_mentioned	correct	ok	not_mentioned	released	option_probability
Clef	imcs21	test	10150763	symptom_180	10150763	0.015378480000000002	17.190536374924704	not_mentioned	0.8715	not_mentioned	correct	ok	not_mentioned	released	option_probability
Clef	imcs21	test	10150763	symptom_181	10150763	0.015378480000000002	17.190536374924704	not_mentioned	0.8673	not_mentioned	correct	ok	not_mentioned	released	option_probability
Clef	imcs21	test	10150763	symptom_182	10150763	0.015378480000000002	17.190536374924704	not_mentioned	0.7903	not_mentioned	correct	ok	not_mentioned	released	option_probability
Clef	imcs21	test	10150763	symptom_183	10150763	0.015378480000000002	17.190536374924704	not_mentioned	0.8886	not_mentioned	correct	ok	not_mentioned	released	option_probability
Clef	imcs21	test	10150763	symptom_184	10150763	0.015378480000000002	17.190536374924704	not_mentioned	0.9426	not_mentioned	correct	ok	not_mentioned	released	option_probability
Clef	imcs21	test	10150763	symptom_185	10150763	0.015378480000000002	17.190536374924704	not_mentioned	0.7265	not_mentioned	correct	ok	not_mentioned	released	option_probability
Clef	imcs21	test	10150763	symptom_186	10150763	0.015378480000000002	17.190536374924704	not_mentioned	0.9389	not_mentioned	correct	ok	not_mentioned	released	option_probability
Clef	imcs21	test	10150763	symptom_187	10150763	0.015378480000000002	17.190536374924704	not_mentioned	0.7551	not_mentioned	correct	ok	not_mentioned	released	option_probability
Clef	imcs21	test	10150763	symptom_188	10150763	0.015378480000000002	17.190536374924704	not_mentioned	0.8585	not_mentioned	correct	ok	not_mentioned	released	option_probability
Clef	imcs21	test	10150763	symptom_189	10150763	0.015378480000000002	17.190536374924704	not_mentioned	0.6837	not_mentioned	correct	ok	not_mentioned	released	option_probability
Clef	imcs21	test	10150763	symptom_190	10150763	0.015378480000000002	17.190536374924704	not_mentioned	0.9007000000000001	not_mentioned	correct	ok	not_mentioned	released	option_probability
Clef	imcs21	test	10150763	symptom_191	10150763	0.015378480000000002	17.190536374924704	not_mentioned	0.898	not_mentioned	correct	ok	not_mentioned	released	option_probability
Clef	imcs21	test	10150763	symptom_192	10150763	0.015378480000000002	17.190536374924704	not_mentioned	0.8186	not_mentioned	correct	ok	not_mentioned	released	option_probability
Clef	imcs21	test	10150763	symptom_193	10150763	0.015378480000000002	17.190536374924704	not_mentioned	0.971	not_mentioned	correct	ok	not_mentioned	released	option_probability
Clef	imcs21	test	10150763	symptom_194	10150763	0.015378480000000002	17.190536374924704	not_mentioned	0.9667	not_mentioned	correct	ok	not_mentioned	released	option_probability
Clef	imcs21	test	10150763	symptom_195	10150763	0.015378480000000002	17.190536374924704	not_mentioned	0.9816	not_mentioned	correct	ok	not_mentioned	released	option_probability
Clef	imcs21	test	10150763	symptom_196	10150763	0.015378480000000002	17.190536374924704	not_mentioned	0.9778	not_mentioned	correct	ok	not_mentioned	released	option_probability
Clef	imcs21	test	10150763	symptom_197	10150763	0.015378480000000002	17.190536374924704	not_mentioned	0.9663	not_mentioned	correct	ok	not_mentioned	released	option_probability
Clef	imcs21	test	10150763	symptom_198	10150763	0.015378480000000002	17.190536374924704	not_mentioned	0.9621	not_mentioned	correct	ok	not_mentioned	released	option_probability
Clef	imcs21	test	10150763	symptom_199	10150763	0.015378480000000002	17.190536374924704	not_mentioned	0.9607	not_mentioned	correct	ok	not_mentioned	released	option_probability
Clef	imcs21	test	10150763	symptom_200	10150763	0.015378480000000002	17.190536374924704	not_mentioned	0.9544	not_mentioned	correct	ok	not_mentioned	released	option_probability
Clef	imcs21	test	10150763	symptom_201	10150763	0.015378480000000002	17.190536374924704	not_mentioned	0.9588	not_mentioned	correct	ok	not_mentioned	released	option_probability
Clef	imcs21	test	10150763	symptom_202	10150763	0.015378480000000002	17.190536374924704	not_mentioned	0.9427	not_mentioned	correct	ok	not_mentioned	released	option_probability
Clef	imcs21	test	10150763	symptom_203	10150763	0.015378480000000002	17.190536374924704	not_mentioned	0.9315	not_mentioned	correct	ok	not_mentioned	released	option_probability
Clef	imcs21	test	10150763	symptom_204	10150763	0.015378480000000002	17.190536374924704	not_mentioned	0.9616	not_mentioned	correct	ok	not_mentioned	released	option_probability
Clef	imcs21	test	10150763	symptom_205	10150763	0.015378480000000002	17.190536374924704	not_mentioned	0.9312	not_mentioned	correct	ok	not_mentioned	released	option_probability
Clef	imcs21	test	10150763	symptom_206	10150763	0.015378480000000002	17.190536374924704	not_mentioned	0.9517	not_mentioned	correct	ok	not_mentioned	released	option_probability
Clef	imcs21	test	10150763	symptom_207	10150763	0.015378480000000002	17.190536374924704	not_mentioned	0.9465	not_mentioned	correct	ok	not_mentioned	released	option_probability
Clef	imcs21	test	10150763	symptom_208	10150763	0.015378480000000002	17.190536374924704	not_mentioned	0.9725	not_mentioned	correct	ok	not_mentioned	released	option_probability
Clef	imcs21	test	10150763	symptom_209	10150763	0.015378480000000002	17.190536374924704	not_mentioned	0.9714	not_mentioned	correct	ok	not_mentioned	released	option_probability
Clef	imcs21	test	10150763	symptom_210	10150763	0.015378480000000002	17.190536374924704	not_mentioned	0.9566	not_mentioned	correct	ok	not_mentioned	released	option_probability
Clef	imcs21	test	10150763	symptom_211	10150763	0.015378480000000002	17.190536374924704	not_mentioned	0.9425	not_mentioned	correct	ok	not_mentioned	released	option_probability
Clef	imcs21	test	10150763	symptom_212	10150763	0.015378480000000002	17.190536374924704	not_mentioned	0.932	not_mentioned	correct	ok	not_mentioned	released	option_probability
Clef	imcs21	test	10150763	symptom_213	10150763	0.015378480000000002	17.190536374924704	not_mentioned	0.906	not_mentioned	correct	ok	not_mentioned	released	option_probability
Clef	imcs21	test	10150763	symptom_214	10150763	0.015378480000000002	17.190536374924704	not_mentioned	0.965	not_mentioned	correct	ok	not_mentioned	released	option_probability
Clef	imcs21	test	10150763	symptom_215	10150763	0.015378480000000002	17.190536374924704	not_mentioned	0.9631	not_mentioned	correct	ok	not_mentioned	released	option_probability
Clef	imcs21	test	10150763	symptom_216	10150763	0.015378480000000002	17.190536374924704	not_mentioned	0.8636	not_mentioned	correct	ok	not_mentioned	released	option_probability
Clef	imcs21	test	10150763	symptom_217	10150763	0.015378480000000002	17.190536374924704	not_mentioned	0.9403	not_mentioned	correct	ok	not_mentioned	released	option_probability
Clef	imcs21	test	10150763	symptom_218	10150763	0.015378480000000002	17.190536374924704	not_mentioned	0.938	not_mentioned	correct	ok	not_mentioned	released	option_probability
Clef	imcs21	test	10150763	symptom_219	10150763	0.015378480000000002	17.190536374924704	not_mentioned	0.9799	not_mentioned	correct	ok	not_mentioned	released	option_probability
Clef	imcs21	test	10150763	symptom_220	10150763	0.015378480000000002	17.190536374924704	not_mentioned	0.9241	not_mentioned	correct	ok	not_mentioned	released	option_probability
Clef	imcs21	test	10150763	symptom_221	10150763	0.015378480000000002	17.190536374924704	not_mentioned	0.8814	not_mentioned	correct	ok	not_mentioned	released	option_probability
Clef	imcs21	test	10150763	symptom_222	10150763	0.015378480000000002	17.190536374924704	not_mentioned	0.8614	not_mentioned	correct	ok	not_mentioned	released	option_probability
Clef	imcs21	test	10150763	symptom_223	10150763	0.015378480000000002	17.190536374924704	not_mentioned	0.9582	not_mentioned	correct	ok	not_mentioned	released	option_probability
Clef	imcs21	test	10150763	symptom_224	10150763	0.015378480000000002	17.190536374924704	not_mentioned	0.9375	not_mentioned	correct	ok	not_mentioned	released	option_probability
Clef	imcs21	test	10150763	symptom_225	10150763	0.015378480000000002	17.190536374924704	not_mentioned	0.7431	not_mentioned	correct	ok	not_mentioned	released	option_probability
Clef	imcs21	test	10150763	symptom_226	10150763	0.015378480000000002	17.190536374924704	not_mentioned	0.8214	not_mentioned	correct	ok	not_mentioned	released	option_probability
Clef	imcs21	test	10150763	symptom_227	10150763	0.015378480000000002	17.190536374924704	not_mentioned	0.8592	not_mentioned	correct	ok	not_mentioned	released	option_probability
Clef	imcs21	test	10150763	symptom_228	10150763	0.015378480000000002	17.190536374924704	not_mentioned	0.9039	not_mentioned	correct	ok	not_mentioned	released	option_probability
Clef	imcs21	test	10150763	symptom_229	10150763	0.015378480000000002	17.190536374924704	not_mentioned	0.9777	not_mentioned	correct	ok	not_mentioned	released	option_probability
Clef	imcs21	test	10150763	symptom_230	10150763	0.015378480000000002	17.190536374924704	not_mentioned	0.9223	not_mentioned	correct	ok	not_mentioned	released	option_probability
Clef	imcs21	test	10150763	symptom_231	10150763	0.015378480000000002	17.190536374924704	not_mentioned	0.9415	not_mentioned	correct	ok	not_mentioned	released	option_probability
Clef	imcs21	test	10150763	symptom_232	10150763	0.015378480000000002	17.190536374924704	not_mentioned	0.8778	not_mentioned	correct	ok	not_mentioned	released	option_probability
Clef	imcs21	test	10150763	symptom_233	10150763	0.015378480000000002	17.190536374924704	not_mentioned	0.9397	not_mentioned	correct	ok	not_mentioned	released	option_probability
Clef	imcs21	test	10150763	symptom_234	10150763	0.015378480000000002	17.190536374924704	not_mentioned	0.9332	not_mentioned	correct	ok	not_mentioned	released	option_probability
Clef	imcs21	test	10150763	symptom_235	10150763	0.015378480000000002	17.190536374924704	not_mentioned	0.9569	not_mentioned	correct	ok	not_mentioned	released	option_probability
Clef	imcs21	test	10150763	symptom_236	10150763	0.015378480000000002	17.190536374924704	not_mentioned	0.9305	not_mentioned	correct	ok	not_mentioned	released	option_probability
Clef	imcs21	test	10150763	symptom_237	10150763	0.015378480000000002	17.190536374924704	not_mentioned	0.9167	not_mentioned	correct	ok	not_mentioned	released	option_probability
Clef	imcs21	test	10150763	symptom_238	10150763	0.015378480000000002	17.190536374924704	not_mentioned	0.9201	not_mentioned	correct	ok	not_mentioned	released	option_probability
Clef	imcs21	test	10150763	symptom_239	10150763	0.015378480000000002	17.190536374924704	not_mentioned	0.9258	not_mentioned	correct	ok	not_mentioned	released	option_probability
Clef	imcs21	test	10150763	symptom_240	10150763	0.015378480000000002	17.190536374924704	not_mentioned	0.9778	not_mentioned	correct	ok	not_mentioned	released	option_probability
Clef	imcs21	test	10150763	symptom_241	10150763	0.015378480000000002	17.190536374924704	not_mentioned	0.8486	not_mentioned	correct	ok	not_mentioned	released	option_probability
Clef	imcs21	test	10150763	symptom_242	10150763	0.015378480000000002	17.190536374924704	not_mentioned	0.9694	not_mentioned	correct	ok	not_mentioned	released	option_probability
Clef	imcs21	test	10150763	symptom_243	10150763	0.015378480000000002	17.190536374924704	not_mentioned	0.9549	not_mentioned	correct	ok	not_mentioned	released	option_probability
Clef	imcs21	test	10150763	symptom_244	10150763	0.015378480000000002	17.190536374924704	not_mentioned	0.8872	not_mentioned	correct	ok	not_mentioned	released	option_probability
Clef	imcs21	test	10150763	symptom_245	10150763	0.015378480000000002	17.190536374924704	not_mentioned	0.89	not_mentioned	correct	ok	not_mentioned	released	option_probability
Clef	imcs21	test	10150763	symptom_246	10150763	0.015378480000000002	17.190536374924704	not_mentioned	0.8559	not_mentioned	correct	ok	not_mentioned	released	option_probability
Clef	imcs21	test	10150763	symptom_247	10150763	0.015378480000000002	17.190536374924704	not_mentioned	0.9653	not_mentioned	correct	ok	not_mentioned	released	option_probability
Clef	imcs21	test	10150763	symptom_248	10150763	0.015378480000000002	17.190536374924704	not_mentioned	0.8944	not_mentioned	correct	ok	not_mentioned	released	option_probability
Clef	imcs21	test	10150763	symptom_249	10150763	0.015378480000000002	17.190536374924704	not_mentioned	0.9458	not_mentioned	correct	ok	not_mentioned	released	option_probability
Clef	imcs21	test	10150763	symptom_250	10150763	0.015378480000000002	17.190536374924704	not_mentioned	0.8721	not_mentioned	correct	ok	not_mentioned	released	option_probability
Clef	imcs21	test	10150763	symptom_251	10150763	0.015378480000000002	17.190536374924704	not_mentioned	0.9194	not_mentioned	correct	ok	not_mentioned	released	option_probability
Clef	imcs21	test	10150763	symptom_252	10150763	0.015378480000000002	17.190536374924704	not_mentioned	0.9607	not_mentioned	correct	ok	not_mentioned	released	option_probability
Clef	imcs21	test	10150763	symptom_253	10150763	0.015378480000000002	17.190536374924704	not_mentioned	0.9685	not_mentioned	correct	ok	not_mentioned	released	option_probability
Clef	imcs21	test	10150763	symptom_254	10150763	0.015378480000000002	17.190536374924704	not_mentioned	0.9318	not_mentioned	correct	ok	not_mentioned	released	option_probability
Clef	imcs21	test	10150763	symptom_255	10150763	0.015378480000000002	17.190536374924704	not_mentioned	0.9542	not_mentioned	correct	ok	not_mentioned	released	option_probability
Clef	imcs21	test	10150763	symptom_256	10150763	0.015378480000000002	17.190536374924704	not_mentioned	0.7886	not_mentioned	correct	ok	not_mentioned	released	option_probability
Clef	imcs21	test	10150763	symptom_257	10150763	0.015378480000000002	17.190536374924704	not_mentioned	0.9777	not_mentioned	correct	ok	not_mentioned	released	option_probability
Clef	imcs21	test	10150763	symptom_258	10150763	0.015378480000000002	17.190536374924704	not_mentioned	0.9367	not_mentioned	correct	ok	not_mentioned	released	option_probability
Clef	imcs21	test	10150763	symptom_259	10150763	0.015378480000000002	17.190536374924704	not_mentioned	0.9055	not_mentioned	correct	ok	not_mentioned	released	option_probability
Clef	imcs21	test	10150763	symptom_260	10150763	0.015378480000000002	17.190536374924704	not_mentioned	0.9252	not_mentioned	correct	ok	not_mentioned	released	option_probability
Clef	imcs21	test	10150763	symptom_261	10150763	0.015378480000000002	17.190536374924704	not_mentioned	0.9413	not_mentioned	correct	ok	not_mentioned	released	option_probability
Clef	imcs21	test	10150763	symptom_262	10150763	0.015378480000000002	17.190536374924704	not_mentioned	0.8763	not_mentioned	correct	ok	not_mentioned	released	option_probability
Clef	imcs21	test	10150763	symptom_263	10150763	0.015378480000000002	17.190536374924704	not_mentioned	0.8556	not_mentioned	correct	ok	not_mentioned	released	option_probability
Clef	imcs21	test	10150763	symptom_264	10150763	0.015378480000000002	17.190536374924704	not_mentioned	0.9251	not_mentioned	correct	ok	not_mentioned	released	option_probability
Clef	imcs21	test	10150763	symptom_265	10150763	0.015378480000000002	17.190536374924704	not_mentioned	0.8769	not_mentioned	correct	ok	not_mentioned	released	option_probability
Clef	imcs21	test	10150763	symptom_266	10150763	0.015378480000000002	17.190536374924704	not_mentioned	0.9774	not_mentioned	correct	ok	not_mentioned	released	option_probability
Clef	imcs21	test	10150763	symptom_267	10150763	0.015378480000000002	17.190536374924704	not_mentioned	0.9	not_mentioned	correct	ok	not_mentioned	released	option_probability
Clef	imcs21	test	10150763	symptom_268	10150763	0.015378480000000002	17.190536374924704	not_mentioned	0.9428	not_mentioned	correct	ok	not_mentioned	released	option_probability
Clef	imcs21	test	10150763	symptom_269	10150763	0.015378480000000002	17.190536374924704	not_mentioned	0.9512	not_mentioned	correct	ok	not_mentioned	released	option_probability
Clef	imcs21	test	10150763	symptom_270	10150763	0.015378480000000002	17.190536374924704	not_mentioned	0.8	not_mentioned	correct	ok	not_mentioned	released	option_probability
Clef	imcs21	test	10150763	symptom_271	10150763	0.015378480000000002	17.190536374924704	not_mentioned	0.7465	not_mentioned	correct	ok	not_mentioned	released	option_probability
Clef	imcs21	test	10150763	symptom_272	10150763	0.015378480000000002	17.190536374924704	not_mentioned	0.8878	not_mentioned	correct	ok	not_mentioned	released	option_probability
Clef	imcs21	test	10150763	symptom_273	10150763	0.015378480000000002	17.190536374924704	not_mentioned	0.9578	not_mentioned	correct	ok	not_mentioned	released	option_probability
Clef	imcs21	test	10150763	symptom_274	10150763	0.015378480000000002	17.190536374924704	not_mentioned	0.8902	not_mentioned	correct	ok	not_mentioned	released	option_probability
Clef	imcs21	test	10150763	symptom_275	10150763	0.015378480000000002	17.190536374924704	not_mentioned	0.656	not_mentioned	correct	ok	not_mentioned	released	option_probability
Clef	imcs21	test	10150763	symptom_276	10150763	0.015378480000000002	17.190536374924704	not_mentioned	0.9217	not_mentioned	correct	ok	not_mentioned	released	option_probability
Clef	imcs21	test	10150763	symptom_277	10150763	0.015378480000000002	17.190536374924704	not_mentioned	0.9519	not_mentioned	correct	ok	not_mentioned	released	option_probability
Clef	imcs21	test	10150763	symptom_278	10150763	0.015378480000000002	17.190536374924704	not_mentioned	0.8923	not_mentioned	correct	ok	not_mentioned	released	option_probability
Clef	imcs21	test	10150763	symptom_279	10150763	0.015378480000000002	17.190536374924704	not_mentioned	0.9390000000000001	not_mentioned	correct	ok	not_mentioned	released	option_probability
Clef	imcs21	test	10150763	symptom_280	10150763	0.015378480000000002	17.190536374924704	not_mentioned	0.9533	not_mentioned	correct	ok	not_mentioned	released	option_probability
Clef	imcs21	test	10150763	symptom_281	10150763	0.015378480000000002	17.190536374924704	not_mentioned	0.8374	not_mentioned	correct	ok	not_mentioned	released	option_probability
Clef	imcs21	test	10150763	symptom_282	10150763	0.015378480000000002	17.190536374924704	not_mentioned	0.8546	not_mentioned	correct	ok	not_mentioned	released	option_probability
Clef	imcs21	test	10150763	symptom_283	10150763	0.015378480000000002	17.190536374924704	not_mentioned	0.8258	not_mentioned	correct	ok	not_mentioned	released	option_probability
Clef	imcs21	test	10150763	symptom_284	10150763	0.015378480000000002	17.190536374924704	not_mentioned	0.8684	not_mentioned	correct	ok	not_mentioned	released	option_probability
Clef	imcs21	test	10150763	symptom_285	10150763	0.015378480000000002	17.190536374924704	not_mentioned	0.7859	not_mentioned	correct	ok	not_mentioned	released	option_probability
Clef	imcs21	test	10150763	symptom_286	10150763	0.015378480000000002	17.190536374924704	not_mentioned	0.9455	not_mentioned	correct	ok	not_mentioned	released	option_probability
Clef	imcs21	test	10150763	symptom_287	10150763	0.015378480000000002	17.190536374924704	not_mentioned	0.9384	not_mentioned	correct	ok	not_mentioned	released	option_probability
Clef	imcs21	test	10150763	symptom_288	10150763	0.015378480000000002	17.190536374924704	not_mentioned	0.8852	not_mentioned	correct	ok	not_mentioned	released	option_probability
Clef	imcs21	test	10150763	symptom_289	10150763	0.015378480000000002	17.190536374924704	not_mentioned	0.9565	not_mentioned	correct	ok	not_mentioned	released	option_probability
Clef	imcs21	test	10150763	symptom_290	10150763	0.015378480000000002	17.190536374924704	not_mentioned	0.9522	not_mentioned	correct	ok	not_mentioned	released	option_probability
Clef	imcs21	test	10150763	symptom_291	10150763	0.015378480000000002	17.190536374924704	not_mentioned	0.8128	not_mentioned	correct	ok	not_mentioned	released	option_probability
Clef	imcs21	test	10150763	symptom_292	10150763	0.015378480000000002	17.190536374924704	not_mentioned	0.9266	not_mentioned	correct	ok	not_mentioned	released	option_probability
Clef	imcs21	test	10150763	symptom_293	10150763	0.015378480000000002	17.190536374924704	not_mentioned	0.9043	not_mentioned	correct	ok	not_mentioned	released	option_probability
Clef	imcs21	test	10150763	symptom_294	10150763	0.015378480000000002	17.190536374924704	not_mentioned	0.8646	not_mentioned	correct	ok	not_mentioned	released	option_probability
Clef	imcs21	test	10150763	symptom_295	10150763	0.015378480000000002	17.190536374924704	not_mentioned	0.936	not_mentioned	correct	ok	not_mentioned	released	option_probability
Clef	imcs21	test	10150763	symptom_296	10150763	0.015378480000000002	17.190536374924704	not_mentioned	0.9384	not_mentioned	correct	ok	not_mentioned	released	option_probability
Clef	imcs21	test	10150763	symptom_297	10150763	0.015378480000000002	17.190536374924704	not_mentioned	0.8981	not_mentioned	correct	ok	not_mentioned	released	option_probability
Clef	imcs21	test	10150763	symptom_298	10150763	0.015378480000000002	17.190536374924704	not_mentioned	0.8511	not_mentioned	correct	ok	not_mentioned	released	option_probability
Clef	imcs21	test	10150763	symptom_299	10150763	0.015378480000000002	17.190536374924704	not_mentioned	0.9171	not_mentioned	correct	ok	not_mentioned	released	option_probability
Clef	imcs21	test	10150763	symptom_300	10150763	0.015378480000000002	17.190536374924704	not_mentioned	0.8761	not_mentioned	correct	ok	not_mentioned	released	option_probability
Clef	imcs21	test	10150763	symptom_301	10150763	0.015378480000000002	17.190536374924704	not_mentioned	0.9491	not_mentioned	correct	ok	not_mentioned	released	option_probability
Clef	imcs21	test	10150763	symptom_302	10150763	0.015378480000000002	17.190536374924704	not_mentioned	0.911	not_mentioned	correct	ok	not_mentioned	released	option_probability
Clef	imcs21	test	10150763	symptom_303	10150763	0.015378480000000002	17.190536374924704	not_mentioned	0.9432	not_mentioned	correct	ok	not_mentioned	released	option_probability
Clef	imcs21	test	10150763	symptom_304	10150763	0.015378480000000002	17.190536374924704	not_mentioned	0.8415	not_mentioned	correct	ok	not_mentioned	released	option_probability
Clef	imcs21	test	10150763	symptom_305	10150763	0.015378480000000002	17.190536374924704	not_mentioned	0.9324	not_mentioned	correct	ok	not_mentioned	released	option_probability
Clef	imcs21	test	10150763	symptom_306	10150763	0.015378480000000002	17.190536374924704	not_mentioned	0.8428	not_mentioned	correct	ok	not_mentioned	released	option_probability
Clef	imcs21	test	10150763	symptom_307	10150763	0.015378480000000002	17.190536374924704	not_mentioned	0.6890000000000001	not_mentioned	correct	ok	not_mentioned	released	option_probability
Clef	imcs21	test	10150763	symptom_308	10150763	0.015378480000000002	17.190536374924704	not_mentioned	0.7819	not_mentioned	correct	ok	not_mentioned	released	option_probability
Clef	imcs21	test	10150763	symptom_309	10150763	0.015378480000000002	17.190536374924704	not_mentioned	0.8240000000000001	not_mentioned	correct	ok	not_mentioned	released	option_probability
Clef	imcs21	test	10150763	symptom_310	10150763	0.015378480000000002	17.190536374924704	not_mentioned	0.875	not_mentioned	correct	ok	not_mentioned	released	option_probability
Clef	imcs21	test	10150763	symptom_311	10150763	0.015378480000000002	17.190536374924704	not_mentioned	0.8316	not_mentioned	correct	ok	not_mentioned	released	option_probability
Clef	imcs21	test	10150763	symptom_312	10150763	0.015378480000000002	17.190536374924704	not_mentioned	0.8727	not_mentioned	correct	ok	not_mentioned	released	option_probability
Clef	imcs21	test	10150763	symptom_313	10150763	0.015378480000000002	17.190536374924704	not_mentioned	0.9333	not_mentioned	correct	ok	not_mentioned	released	option_probability
Clef	imcs21	test	10150763	symptom_314	10150763	0.015378480000000002	17.190536374924704	not_mentioned	0.7571	not_mentioned	correct	ok	not_mentioned	released	option_probability
Clef	imcs21	test	10150763	symptom_315	10150763	0.015378480000000002	17.190536374924704	not_mentioned	0.6851	not_mentioned	correct	ok	not_mentioned	released	option_probability
Clef	imcs21	test	10150763	symptom_316	10150763	0.015378480000000002	17.190536374924704	not_mentioned	0.6933	not_mentioned	correct	ok	not_mentioned	released	option_probability
Clef	imcs21	test	10150763	symptom_317	10150763	0.015378480000000002	17.190536374924704	not_mentioned	0.9114	not_mentioned	correct	ok	not_mentioned	released	option_probability
Clef	imcs21	test	10150763	symptom_318	10150763	0.015378480000000002	17.190536374924704	not_mentioned	0.9655	not_mentioned	correct	ok	not_mentioned	released	option_probability
Clef	imcs21	test	10150763	symptom_319	10150763	0.015378480000000002	17.190536374924704	not_mentioned	0.8723	not_mentioned	correct	ok	not_mentioned	released	option_probability
Clef	imcs21	test	10150763	symptom_320	10150763	0.015378480000000002	17.190536374924704	not_mentioned	0.7179	not_mentioned	correct	ok	not_mentioned	released	option_probability
Clef	imcs21	test	10150763	symptom_321	10150763	0.015378480000000002	17.190536374924704	not_mentioned	0.8735	not_mentioned	correct	ok	not_mentioned	released	option_probability
Clef	imcs21	test	10150763	symptom_322	10150763	0.015378480000000002	17.190536374924704	not_mentioned	0.9177	not_mentioned	correct	ok	not_mentioned	released	option_probability
Clef	imcs21	test	10150763	symptom_323	10150763	0.015378480000000002	17.190536374924704	not_mentioned	0.8222	not_mentioned	correct	ok	not_mentioned	released	option_probability
Clef	imcs21	test	10150763	symptom_324	10150763	0.015378480000000002	17.190536374924704	not_mentioned	0.8932	not_mentioned	correct	ok	not_mentioned	released	option_probability
Clef	imcs21	test	10150763	symptom_325	10150763	0.015378480000000002	17.190536374924704	not_mentioned	0.8935	not_mentioned	correct	ok	not_mentioned	released	option_probability
Clef	imcs21	test	10150763	symptom_326	10150763	0.015378480000000002	17.190536374924704	not_mentioned	0.912	not_mentioned	correct	ok	not_mentioned	released	option_probability
Clef	imcs21	test	10150763	symptom_327	10150763	0.015378480000000002	17.190536374924704	not_mentioned	0.89	not_mentioned	correct	ok	not_mentioned	released	option_probability
Clef	imcs21	test	10150763	symptom_328	10150763	0.015378480000000002	17.190536374924704	not_mentioned	0.8223	not_mentioned	correct	ok	not_mentioned	released	option_probability
Clef	imcs21	test	10150763	symptom_329	10150763	0.015378480000000002	17.190536374924704	not_mentioned	0.8739	not_mentioned	correct	ok	not_mentioned	released	option_probability
Clef	imcs21	test	10150763	symptom_330	10150763	0.015378480000000002	17.190536374924704	not_mentioned	0.8716	not_mentioned	correct	ok	not_mentioned	released	option_probability
Clef	imcs21	test	10151741	symptom_000	10151741	0.01505448	17.890787082957104	not_mentioned	0.6227	not_mentioned	correct	ok	not_mentioned	released	option_probability
Clef	imcs21	test	10151741	symptom_001	10151741	0.01505448	17.890787082957104	not_mentioned	0.9434	not_mentioned	correct	ok	not_mentioned	released	option_probability
Clef	imcs21	test	10151741	symptom_002	10151741	0.01505448	17.890787082957104	not_mentioned	0.9216	not_mentioned	correct	ok	not_mentioned	released	option_probability
Clef	imcs21	test	10151741	symptom_003	10151741	0.01505448	17.890787082957104	not_mentioned	0.9444	not_mentioned	correct	ok	not_mentioned	released	option_probability
Clef	imcs21	test	10151741	symptom_004	10151741	0.01505448	17.890787082957104	positive	0.8972	not_mentioned	incorrect	ok	not_mentioned	released	option_probability
Clef	imcs21	test	10151741	symptom_005	10151741	0.01505448	17.890787082957104	not_mentioned	0.9653	not_mentioned	correct	ok	not_mentioned	released	option_probability
Clef	imcs21	test	10151741	symptom_006	10151741	0.01505448	17.890787082957104	not_mentioned	0.9526	not_mentioned	correct	ok	not_mentioned	released	option_probability
Clef	imcs21	test	10151741	symptom_007	10151741	0.01505448	17.890787082957104	not_mentioned	0.9536	not_mentioned	correct	ok	not_mentioned	released	option_probability
Clef	imcs21	test	10151741	symptom_008	10151741	0.01505448	17.890787082957104	positive	0.5636	not_mentioned	incorrect	ok	not_mentioned	released	option_probability
Clef	imcs21	test	10151741	symptom_009	10151741	0.01505448	17.890787082957104	not_mentioned	0.9574	not_mentioned	correct	ok	not_mentioned	released	option_probability
Clef	imcs21	test	10151741	symptom_010	10151741	0.01505448	17.890787082957104	not_mentioned	0.7597	not_mentioned	correct	ok	not_mentioned	released	option_probability
Clef	imcs21	test	10151741	symptom_011	10151741	0.01505448	17.890787082957104	not_mentioned	0.8683	not_mentioned	correct	ok	not_mentioned	released	option_probability
Clef	imcs21	test	10151741	symptom_012	10151741	0.01505448	17.890787082957104	not_mentioned	0.7712	not_mentioned	correct	ok	not_mentioned	released	option_probability
Clef	imcs21	test	10151741	symptom_013	10151741	0.01505448	17.890787082957104	not_mentioned	0.8904	not_mentioned	correct	ok	not_mentioned	released	option_probability
Clef	imcs21	test	10151741	symptom_014	10151741	0.01505448	17.890787082957104	not_mentioned	0.8299	not_mentioned	correct	ok	not_mentioned	released	option_probability
Clef	imcs21	test	10151741	symptom_015	10151741	0.01505448	17.890787082957104	not_mentioned	0.929	not_mentioned	correct	ok	not_mentioned	released	option_probability
Clef	imcs21	test	10151741	symptom_016	10151741	0.01505448	17.890787082957104	positive	0.8621	positive	correct	ok	positive	released	option_probability
Clef	imcs21	test	10151741	symptom_017	10151741	0.01505448	17.890787082957104	not_mentioned	0.9016	not_mentioned	correct	ok	not_mentioned	released	option_probability
Clef	imcs21	test	10151741	symptom_018	10151741	0.01505448	17.890787082957104	not_mentioned	0.9088	not_mentioned	correct	ok	not_mentioned	released	option_probability
Clef	imcs21	test	10151741	symptom_019	10151741	0.01505448	17.890787082957104	not_mentioned	0.9267	not_mentioned	correct	ok	not_mentioned	released	option_probability
Clef	imcs21	test	10151741	symptom_020	10151741	0.01505448	17.890787082957104	not_mentioned	0.9093	not_mentioned	correct	ok	not_mentioned	released	option_probability
Clef	imcs21	test	10151741	symptom_021	10151741	0.01505448	17.890787082957104	not_mentioned	0.6857	not_mentioned	correct	ok	not_mentioned	released	option_probability
Clef	imcs21	test	10151741	symptom_022	10151741	0.01505448	17.890787082957104	not_mentioned	0.9482	not_mentioned	correct	ok	not_mentioned	released	option_probability
Clef	imcs21	test	10151741	symptom_023	10151741	0.01505448	17.890787082957104	not_mentioned	0.8296	not_mentioned	correct	ok	not_mentioned	released	option_probability
Clef	imcs21	test	10151741	symptom_024	10151741	0.01505448	17.890787082957104	not_mentioned	0.8524	not_mentioned	correct	ok	not_mentioned	released	option_probability
Clef	imcs21	test	10151741	symptom_025	10151741	0.01505448	17.890787082957104	not_mentioned	0.9333	not_mentioned	correct	ok	not_mentioned	released	option_probability
Clef	imcs21	test	10151741	symptom_026	10151741	0.01505448	17.890787082957104	not_mentioned	0.8845	not_mentioned	correct	ok	not_mentioned	released	option_probability
Clef	imcs21	test	10151741	symptom_027	10151741	0.01505448	17.890787082957104	not_mentioned	0.8869	not_mentioned	correct	ok	not_mentioned	released	option_probability
Clef	imcs21	test	10151741	symptom_028	10151741	0.01505448	17.890787082957104	not_mentioned	0.9381	not_mentioned	correct	ok	not_mentioned	released	option_probability
Clef	imcs21	test	10151741	symptom_029	10151741	0.01505448	17.890787082957104	not_mentioned	0.5085000000000001	not_mentioned	correct	ok	not_mentioned	released	option_probability
Clef	imcs21	test	10151741	symptom_030	10151741	0.01505448	17.890787082957104	not_mentioned	0.8739	not_mentioned	correct	ok	not_mentioned	released	option_probability
Clef	imcs21	test	10151741	symptom_031	10151741	0.01505448	17.890787082957104	not_mentioned	0.9093	not_mentioned	correct	ok	not_mentioned	released	option_probability
Clef	imcs21	test	10151741	symptom_032	10151741	0.01505448	17.890787082957104	not_mentioned	0.5888	not_mentioned	correct	ok	not_mentioned	released	option_probability
Clef	imcs21	test	10151741	symptom_033	10151741	0.01505448	17.890787082957104	not_mentioned	0.946	not_mentioned	correct	ok	not_mentioned	released	option_probability
Clef	imcs21	test	10151741	symptom_034	10151741	0.01505448	17.890787082957104	not_mentioned	0.935	not_mentioned	correct	ok	not_mentioned	released	option_probability
Clef	imcs21	test	10151741	symptom_035	10151741	0.01505448	17.890787082957104	not_mentioned	0.9029	not_mentioned	correct	ok	not_mentioned	released	option_probability
Clef	imcs21	test	10151741	symptom_036	10151741	0.01505448	17.890787082957104	not_mentioned	0.8295	not_mentioned	correct	ok	not_mentioned	released	option_probability
Clef	imcs21	test	10151741	symptom_037	10151741	0.01505448	17.890787082957104	not_mentioned	0.7976	not_mentioned	correct	ok	not_mentioned	released	option_probability
Clef	imcs21	test	10151741	symptom_038	10151741	0.01505448	17.890787082957104	not_mentioned	0.8668	not_mentioned	correct	ok	not_mentioned	released	option_probability
Clef	imcs21	test	10151741	symptom_039	10151741	0.01505448	17.890787082957104	not_mentioned	0.8823	not_mentioned	correct	ok	not_mentioned	released	option_probability
Clef	imcs21	test	10151741	symptom_040	10151741	0.01505448	17.890787082957104	not_mentioned	0.9661	not_mentioned	correct	ok	not_mentioned	released	option_probability
Clef	imcs21	test	10151741	symptom_041	10151741	0.01505448	17.890787082957104	not_mentioned	0.8816	not_mentioned	correct	ok	not_mentioned	released	option_probability
Clef	imcs21	test	10151741	symptom_042	10151741	0.01505448	17.890787082957104	not_mentioned	0.8795	not_mentioned	correct	ok	not_mentioned	released	option_probability
Clef	imcs21	test	10151741	symptom_043	10151741	0.01505448	17.890787082957104	negative	0.5592	not_mentioned	incorrect	ok	not_mentioned	released	option_probability
Clef	imcs21	test	10151741	symptom_044	10151741	0.01505448	17.890787082957104	not_mentioned	0.8927	not_mentioned	correct	ok	not_mentioned	released	option_probability
Clef	imcs21	test	10151741	symptom_045	10151741	0.01505448	17.890787082957104	not_mentioned	0.9438	not_mentioned	correct	ok	not_mentioned	released	option_probability
Clef	imcs21	test	10151741	symptom_046	10151741	0.01505448	17.890787082957104	not_mentioned	0.8498	not_mentioned	correct	ok	not_mentioned	released	option_probability
Clef	imcs21	test	10151741	symptom_047	10151741	0.01505448	17.890787082957104	not_mentioned	0.8298	not_mentioned	correct	ok	not_mentioned	released	option_probability
Clef	imcs21	test	10151741	symptom_048	10151741	0.01505448	17.890787082957104	not_mentioned	0.8934	not_mentioned	correct	ok	not_mentioned	released	option_probability
Clef	imcs21	test	10151741	symptom_049	10151741	0.01505448	17.890787082957104	not_mentioned	0.9362	not_mentioned	correct	ok	not_mentioned	released	option_probability
Clef	imcs21	test	10151741	symptom_050	10151741	0.01505448	17.890787082957104	not_mentioned	0.7618	not_mentioned	correct	ok	not_mentioned	released	option_probability
Clef	imcs21	test	10151741	symptom_051	10151741	0.01505448	17.890787082957104	not_mentioned	0.8501	not_mentioned	correct	ok	not_mentioned	released	option_probability
Clef	imcs21	test	10151741	symptom_052	10151741	0.01505448	17.890787082957104	not_mentioned	0.8937	not_mentioned	correct	ok	not_mentioned	released	option_probability
Clef	imcs21	test	10151741	symptom_053	10151741	0.01505448	17.890787082957104	not_mentioned	0.8677	not_mentioned	correct	ok	not_mentioned	released	option_probability
Clef	imcs21	test	10151741	symptom_054	10151741	0.01505448	17.890787082957104	not_mentioned	0.936	not_mentioned	correct	ok	not_mentioned	released	option_probability
Clef	imcs21	test	10151741	symptom_055	10151741	0.01505448	17.890787082957104	not_mentioned	0.8793	not_mentioned	correct	ok	not_mentioned	released	option_probability
Clef	imcs21	test	10151741	symptom_056	10151741	0.01505448	17.890787082957104	not_mentioned	0.772	not_mentioned	correct	ok	not_mentioned	released	option_probability
Clef	imcs21	test	10151741	symptom_057	10151741	0.01505448	17.890787082957104	not_mentioned	0.9232	not_mentioned	correct	ok	not_mentioned	released	option_probability
Clef	imcs21	test	10151741	symptom_058	10151741	0.01505448	17.890787082957104	not_mentioned	0.7523	not_mentioned	correct	ok	not_mentioned	released	option_probability
Clef	imcs21	test	10151741	symptom_059	10151741	0.01505448	17.890787082957104	not_mentioned	0.9012	not_mentioned	correct	ok	not_mentioned	released	option_probability
Clef	imcs21	test	10151741	symptom_060	10151741	0.01505448	17.890787082957104	not_mentioned	0.8231	not_mentioned	correct	ok	not_mentioned	released	option_probability
Clef	imcs21	test	10151741	symptom_061	10151741	0.01505448	17.890787082957104	not_mentioned	0.9068	not_mentioned	correct	ok	not_mentioned	released	option_probability
Clef	imcs21	test	10151741	symptom_062	10151741	0.01505448	17.890787082957104	not_mentioned	0.9328	not_mentioned	correct	ok	not_mentioned	released	option_probability
Clef	imcs21	test	10151741	symptom_063	10151741	0.01505448	17.890787082957104	not_mentioned	0.6079	not_mentioned	correct	ok	not_mentioned	released	option_probability
Clef	imcs21	test	10151741	symptom_064	10151741	0.01505448	17.890787082957104	not_mentioned	0.6592	not_mentioned	correct	ok	not_mentioned	released	option_probability
Clef	imcs21	test	10151741	symptom_065	10151741	0.01505448	17.890787082957104	not_mentioned	0.9603	not_mentioned	correct	ok	not_mentioned	released	option_probability
Clef	imcs21	test	10151741	symptom_066	10151741	0.01505448	17.890787082957104	not_mentioned	0.749	not_mentioned	correct	ok	not_mentioned	released	option_probability
Clef	imcs21	test	10151741	symptom_067	10151741	0.01505448	17.890787082957104	not_mentioned	0.942	not_mentioned	correct	ok	not_mentioned	released	option_probability
Clef	imcs21	test	10151741	symptom_068	10151741	0.01505448	17.890787082957104	not_mentioned	0.9406	not_mentioned	correct	ok	not_mentioned	released	option_probability
Clef	imcs21	test	10151741	symptom_069	10151741	0.01505448	17.890787082957104	not_mentioned	0.7886	not_mentioned	correct	ok	not_mentioned	released	option_probability
Clef	imcs21	test	10151741	symptom_070	10151741	0.01505448	17.890787082957104	not_mentioned	0.8839	not_mentioned	correct	ok	not_mentioned	released	option_probability
Clef	imcs21	test	10151741	symptom_071	10151741	0.01505448	17.890787082957104	not_mentioned	0.8961	not_mentioned	correct	ok	not_mentioned	released	option_probability
Clef	imcs21	test	10151741	symptom_072	10151741	0.01505448	17.890787082957104	not_mentioned	0.9272	not_mentioned	correct	ok	not_mentioned	released	option_probability
Clef	imcs21	test	10151741	symptom_073	10151741	0.01505448	17.890787082957104	positive	0.4184	not_mentioned	incorrect	ok	not_mentioned	released	option_probability
Clef	imcs21	test	10151741	symptom_074	10151741	0.01505448	17.890787082957104	not_mentioned	0.8007	not_mentioned	correct	ok	not_mentioned	released	option_probability
Clef	imcs21	test	10151741	symptom_075	10151741	0.01505448	17.890787082957104	not_mentioned	0.6344	not_mentioned	correct	ok	not_mentioned	released	option_probability
Clef	imcs21	test	10151741	symptom_076	10151741	0.01505448	17.890787082957104	not_mentioned	0.9061	not_mentioned	correct	ok	not_mentioned	released	option_probability
Clef	imcs21	test	10151741	symptom_077	10151741	0.01505448	17.890787082957104	not_mentioned	0.838	not_mentioned	correct	ok	not_mentioned	released	option_probability
Clef	imcs21	test	10151741	symptom_078	10151741	0.01505448	17.890787082957104	not_mentioned	0.879	not_mentioned	correct	ok	not_mentioned	released	option_probability
Clef	imcs21	test	10151741	symptom_079	10151741	0.01505448	17.890787082957104	not_mentioned	0.8398	not_mentioned	correct	ok	not_mentioned	released	option_probability
Clef	imcs21	test	10151741	symptom_080	10151741	0.01505448	17.890787082957104	not_mentioned	0.914	not_mentioned	correct	ok	not_mentioned	released	option_probability
Clef	imcs21	test	10151741	symptom_081	10151741	0.01505448	17.890787082957104	not_mentioned	0.9235	not_mentioned	correct	ok	not_mentioned	released	option_probability
Clef	imcs21	test	10151741	symptom_082	10151741	0.01505448	17.890787082957104	positive	0.4037	not_mentioned	incorrect	ok	not_mentioned	released	option_probability
Clef	imcs21	test	10151741	symptom_083	10151741	0.01505448	17.890787082957104	not_mentioned	0.8812	not_mentioned	correct	ok	not_mentioned	released	option_probability
Clef	imcs21	test	10151741	symptom_084	10151741	0.01505448	17.890787082957104	not_mentioned	0.9424	not_mentioned	correct	ok	not_mentioned	released	option_probability
Clef	imcs21	test	10151741	symptom_085	10151741	0.01505448	17.890787082957104	not_mentioned	0.9338	not_mentioned	correct	ok	not_mentioned	released	option_probability
Clef	imcs21	test	10151741	symptom_086	10151741	0.01505448	17.890787082957104	not_mentioned	0.8095	not_mentioned	correct	ok	not_mentioned	released	option_probability
Clef	imcs21	test	10151741	symptom_087	10151741	0.01505448	17.890787082957104	positive	0.5823	not_mentioned	incorrect	ok	not_mentioned	released	option_probability
Clef	imcs21	test	10151741	symptom_088	10151741	0.01505448	17.890787082957104	positive	0.7002	not_mentioned	incorrect	ok	not_mentioned	released	option_probability
Clef	imcs21	test	10151741	symptom_089	10151741	0.01505448	17.890787082957104	not_mentioned	0.7743	not_mentioned	correct	ok	not_mentioned	released	option_probability
Clef	imcs21	test	10151741	symptom_090	10151741	0.01505448	17.890787082957104	not_mentioned	0.8526	not_mentioned	correct	ok	not_mentioned	released	option_probability
Clef	imcs21	test	10151741	symptom_091	10151741	0.01505448	17.890787082957104	not_mentioned	0.9152	not_mentioned	correct	ok	not_mentioned	released	option_probability
Clef	imcs21	test	10151741	symptom_092	10151741	0.01505448	17.890787082957104	not_mentioned	0.9406	not_mentioned	correct	ok	not_mentioned	released	option_probability
Clef	imcs21	test	10151741	symptom_093	10151741	0.01505448	17.890787082957104	not_mentioned	0.5961	not_mentioned	correct	ok	not_mentioned	released	option_probability
Clef	imcs21	test	10151741	symptom_094	10151741	0.01505448	17.890787082957104	not_mentioned	0.9138	not_mentioned	correct	ok	not_mentioned	released	option_probability
Clef	imcs21	test	10151741	symptom_095	10151741	0.01505448	17.890787082957104	not_mentioned	0.847	not_mentioned	correct	ok	not_mentioned	released	option_probability
Clef	imcs21	test	10151741	symptom_096	10151741	0.01505448	17.890787082957104	not_mentioned	0.7476	not_mentioned	correct	ok	not_mentioned	released	option_probability
Clef	imcs21	test	10151741	symptom_097	10151741	0.01505448	17.890787082957104	not_mentioned	0.8922	not_mentioned	correct	ok	not_mentioned	released	option_probability
Clef	imcs21	test	10151741	symptom_098	10151741	0.01505448	17.890787082957104	not_mentioned	0.9218	not_mentioned	correct	ok	not_mentioned	released	option_probability
Clef	imcs21	test	10151741	symptom_099	10151741	0.01505448	17.890787082957104	not_mentioned	0.8467	not_mentioned	correct	ok	not_mentioned	released	option_probability
Clef	imcs21	test	10151741	symptom_100	10151741	0.01505448	17.890787082957104	not_mentioned	0.4155	not_mentioned	correct	ok	not_mentioned	released	option_probability
Clef	imcs21	test	10151741	symptom_101	10151741	0.01505448	17.890787082957104	not_mentioned	0.8211	not_mentioned	correct	ok	not_mentioned	released	option_probability
Clef	imcs21	test	10151741	symptom_102	10151741	0.01505448	17.890787082957104	not_mentioned	0.8646	not_mentioned	correct	ok	not_mentioned	released	option_probability
Clef	imcs21	test	10151741	symptom_103	10151741	0.01505448	17.890787082957104	not_mentioned	0.7536	not_mentioned	correct	ok	not_mentioned	released	option_probability
Clef	imcs21	test	10151741	symptom_104	10151741	0.01505448	17.890787082957104	not_mentioned	0.8981	not_mentioned	correct	ok	not_mentioned	released	option_probability
Clef	imcs21	test	10151741	symptom_105	10151741	0.01505448	17.890787082957104	not_mentioned	0.8957	not_mentioned	correct	ok	not_mentioned	released	option_probability
Clef	imcs21	test	10151741	symptom_106	10151741	0.01505448	17.890787082957104	not_mentioned	0.8248	not_mentioned	correct	ok	not_mentioned	released	option_probability
Clef	imcs21	test	10151741	symptom_107	10151741	0.01505448	17.890787082957104	not_mentioned	0.7823	not_mentioned	correct	ok	not_mentioned	released	option_probability
Clef	imcs21	test	10151741	symptom_108	10151741	0.01505448	17.890787082957104	not_mentioned	0.8915	not_mentioned	correct	ok	not_mentioned	released	option_probability
Clef	imcs21	test	10151741	symptom_109	10151741	0.01505448	17.890787082957104	not_mentioned	0.8159	not_mentioned	correct	ok	not_mentioned	released	option_probability
Clef	imcs21	test	10151741	symptom_110	10151741	0.01505448	17.890787082957104	not_mentioned	0.8785	not_mentioned	correct	ok	not_mentioned	released	option_probability
Clef	imcs21	test	10151741	symptom_111	10151741	0.01505448	17.890787082957104	not_mentioned	0.8882	not_mentioned	correct	ok	not_mentioned	released	option_probability
Clef	imcs21	test	10151741	symptom_112	10151741	0.01505448	17.890787082957104	not_mentioned	0.5503	not_mentioned	correct	ok	not_mentioned	released	option_probability
Clef	imcs21	test	10151741	symptom_113	10151741	0.01505448	17.890787082957104	not_mentioned	0.8976	not_mentioned	correct	ok	not_mentioned	released	option_probability
Clef	imcs21	test	10151741	symptom_114	10151741	0.01505448	17.890787082957104	not_mentioned	0.9319	not_mentioned	correct	ok	not_mentioned	released	option_probability
Clef	imcs21	test	10151741	symptom_115	10151741	0.01505448	17.890787082957104	not_mentioned	0.8443	not_mentioned	correct	ok	not_mentioned	released	option_probability
Clef	imcs21	test	10151741	symptom_116	10151741	0.01505448	17.890787082957104	not_mentioned	0.732	not_mentioned	correct	ok	not_mentioned	released	option_probability
Clef	imcs21	test	10151741	symptom_117	10151741	0.01505448	17.890787082957104	not_mentioned	0.7451	not_mentioned	correct	ok	not_mentioned	released	option_probability
Clef	imcs21	test	10151741	symptom_118	10151741	0.01505448	17.890787082957104	not_mentioned	0.8509	not_mentioned	correct	ok	not_mentioned	released	option_probability
Clef	imcs21	test	10151741	symptom_119	10151741	0.01505448	17.890787082957104	not_mentioned	0.8899	not_mentioned	correct	ok	not_mentioned	released	option_probability
Clef	imcs21	test	10151741	symptom_120	10151741	0.01505448	17.890787082957104	not_mentioned	0.9067	not_mentioned	correct	ok	not_mentioned	released	option_probability
Clef	imcs21	test	10151741	symptom_121	10151741	0.01505448	17.890787082957104	not_mentioned	0.8691	not_mentioned	correct	ok	not_mentioned	released	option_probability
Clef	imcs21	test	10151741	symptom_122	10151741	0.01505448	17.890787082957104	not_mentioned	0.8782	not_mentioned	correct	ok	not_mentioned	released	option_probability
Clef	imcs21	test	10151741	symptom_123	10151741	0.01505448	17.890787082957104	not_mentioned	0.4399	not_mentioned	correct	ok	not_mentioned	released	option_probability
Clef	imcs21	test	10151741	symptom_124	10151741	0.01505448	17.890787082957104	negative	0.6834	not_mentioned	incorrect	ok	not_mentioned	released	option_probability
Clef	imcs21	test	10151741	symptom_125	10151741	0.01505448	17.890787082957104	not_mentioned	0.9159	not_mentioned	correct	ok	not_mentioned	released	option_probability
Clef	imcs21	test	10151741	symptom_126	10151741	0.01505448	17.890787082957104	not_mentioned	0.8406	not_mentioned	correct	ok	not_mentioned	released	option_probability
Clef	imcs21	test	10151741	symptom_127	10151741	0.01505448	17.890787082957104	not_mentioned	0.669	not_mentioned	correct	ok	not_mentioned	released	option_probability
Clef	imcs21	test	10151741	symptom_128	10151741	0.01505448	17.890787082957104	not_mentioned	0.6233	not_mentioned	correct	ok	not_mentioned	released	option_probability
Clef	imcs21	test	10151741	symptom_129	10151741	0.01505448	17.890787082957104	not_mentioned	0.9163	not_mentioned	correct	ok	not_mentioned	released	option_probability
Clef	imcs21	test	10151741	symptom_130	10151741	0.01505448	17.890787082957104	not_mentioned	0.9203	not_mentioned	correct	ok	not_mentioned	released	option_probability
Clef	imcs21	test	10151741	symptom_131	10151741	0.01505448	17.890787082957104	not_mentioned	0.9054	not_mentioned	correct	ok	not_mentioned	released	option_probability
Clef	imcs21	test	10151741	symptom_132	10151741	0.01505448	17.890787082957104	not_mentioned	0.5003	not_mentioned	correct	ok	not_mentioned	released	option_probability
Clef	imcs21	test	10151741	symptom_133	10151741	0.01505448	17.890787082957104	not_mentioned	0.8234	not_mentioned	correct	ok	not_mentioned	released	option_probability
Clef	imcs21	test	10151741	symptom_134	10151741	0.01505448	17.890787082957104	not_mentioned	0.9349	not_mentioned	correct	ok	not_mentioned	released	option_probability
Clef	imcs21	test	10151741	symptom_135	10151741	0.01505448	17.890787082957104	not_mentioned	0.8549	not_mentioned	correct	ok	not_mentioned	released	option_probability
Clef	imcs21	test	10151741	symptom_136	10151741	0.01505448	17.890787082957104	not_mentioned	0.8732	not_mentioned	correct	ok	not_mentioned	released	option_probability
Clef	imcs21	test	10151741	symptom_137	10151741	0.01505448	17.890787082957104	not_mentioned	0.7759	not_mentioned	correct	ok	not_mentioned	released	option_probability
Clef	imcs21	test	10151741	symptom_138	10151741	0.01505448	17.890787082957104	not_mentioned	0.6991	not_mentioned	correct	ok	not_mentioned	released	option_probability
Clef	imcs21	test	10151741	symptom_139	10151741	0.01505448	17.890787082957104	not_mentioned	0.914	not_mentioned	correct	ok	not_mentioned	released	option_probability
Clef	imcs21	test	10151741	symptom_140	10151741	0.01505448	17.890787082957104	not_mentioned	0.8375	not_mentioned	correct	ok	not_mentioned	released	option_probability
Clef	imcs21	test	10151741	symptom_141	10151741	0.01505448	17.890787082957104	not_mentioned	0.8895	not_mentioned	correct	ok	not_mentioned	released	option_probability
Clef	imcs21	test	10151741	symptom_142	10151741	0.01505448	17.890787082957104	not_mentioned	0.8297	not_mentioned	correct	ok	not_mentioned	released	option_probability
Clef	imcs21	test	10151741	symptom_143	10151741	0.01505448	17.890787082957104	not_mentioned	0.9064	not_mentioned	correct	ok	not_mentioned	released	option_probability
Clef	imcs21	test	10151741	symptom_144	10151741	0.01505448	17.890787082957104	not_mentioned	0.7164	not_mentioned	correct	ok	not_mentioned	released	option_probability
Clef	imcs21	test	10151741	symptom_145	10151741	0.01505448	17.890787082957104	not_mentioned	0.9156	not_mentioned	correct	ok	not_mentioned	released	option_probability
Clef	imcs21	test	10151741	symptom_146	10151741	0.01505448	17.890787082957104	not_mentioned	0.7412	not_mentioned	correct	ok	not_mentioned	released	option_probability
Clef	imcs21	test	10151741	symptom_147	10151741	0.01505448	17.890787082957104	not_mentioned	0.714	not_mentioned	correct	ok	not_mentioned	released	option_probability
Clef	imcs21	test	10151741	symptom_148	10151741	0.01505448	17.890787082957104	not_mentioned	0.6153	not_mentioned	correct	ok	not_mentioned	released	option_probability
Clef	imcs21	test	10151741	symptom_149	10151741	0.01505448	17.890787082957104	not_mentioned	0.846	not_mentioned	correct	ok	not_mentioned	released	option_probability
Clef	imcs21	test	10151741	symptom_150	10151741	0.01505448	17.890787082957104	not_mentioned	0.8408	not_mentioned	correct	ok	not_mentioned	released	option_probability
Clef	imcs21	test	10151741	symptom_151	10151741	0.01505448	17.890787082957104	not_mentioned	0.9263	not_mentioned	correct	ok	not_mentioned	released	option_probability
Clef	imcs21	test	10151741	symptom_152	10151741	0.01505448	17.890787082957104	not_mentioned	0.8776	not_mentioned	correct	ok	not_mentioned	released	option_probability
Clef	imcs21	test	10151741	symptom_153	10151741	0.01505448	17.890787082957104	not_mentioned	0.9087	not_mentioned	correct	ok	not_mentioned	released	option_probability
Clef	imcs21	test	10151741	symptom_154	10151741	0.01505448	17.890787082957104	not_mentioned	0.7873	not_mentioned	correct	ok	not_mentioned	released	option_probability
Clef	imcs21	test	10151741	symptom_155	10151741	0.01505448	17.890787082957104	not_mentioned	0.611	not_mentioned	correct	ok	not_mentioned	released	option_probability
Clef	imcs21	test	10151741	symptom_156	10151741	0.01505448	17.890787082957104	not_mentioned	0.7446	not_mentioned	correct	ok	not_mentioned	released	option_probability
Clef	imcs21	test	10151741	symptom_157	10151741	0.01505448	17.890787082957104	not_mentioned	0.8314	not_mentioned	correct	ok	not_mentioned	released	option_probability
Clef	imcs21	test	10151741	symptom_158	10151741	0.01505448	17.890787082957104	not_mentioned	0.6951	not_mentioned	correct	ok	not_mentioned	released	option_probability
Clef	imcs21	test	10151741	symptom_159	10151741	0.01505448	17.890787082957104	not_mentioned	0.7503	not_mentioned	correct	ok	not_mentioned	released	option_probability
Clef	imcs21	test	10151741	symptom_160	10151741	0.01505448	17.890787082957104	not_mentioned	0.6633	not_mentioned	correct	ok	not_mentioned	released	option_probability
Clef	imcs21	test	10151741	symptom_161	10151741	0.01505448	17.890787082957104	not_mentioned	0.5946	not_mentioned	correct	ok	not_mentioned	released	option_probability
Clef	imcs21	test	10151741	symptom_162	10151741	0.01505448	17.890787082957104	not_mentioned	0.6571	not_mentioned	correct	ok	not_mentioned	released	option_probability
Clef	imcs21	test	10151741	symptom_163	10151741	0.01505448	17.890787082957104	not_mentioned	0.4583	not_mentioned	correct	ok	not_mentioned	released	option_probability
Clef	imcs21	test	10151741	symptom_164	10151741	0.01505448	17.890787082957104	not_mentioned	0.651	not_mentioned	correct	ok	not_mentioned	released	option_probability
Clef	imcs21	test	10151741	symptom_165	10151741	0.01505448	17.890787082957104	not_mentioned	0.7978	not_mentioned	correct	ok	not_mentioned	released	option_probability
Clef	imcs21	test	10151741	symptom_166	10151741	0.01505448	17.890787082957104	not_mentioned	0.9373	not_mentioned	correct	ok	not_mentioned	released	option_probability
Clef	imcs21	test	10151741	symptom_167	10151741	0.01505448	17.890787082957104	not_mentioned	0.877	not_mentioned	correct	ok	not_mentioned	released	option_probability
Clef	imcs21	test	10151741	symptom_168	10151741	0.01505448	17.890787082957104	not_mentioned	0.8768	not_mentioned	correct	ok	not_mentioned	released	option_probability
Clef	imcs21	test	10151741	symptom_169	10151741	0.01505448	17.890787082957104	not_mentioned	0.7894	not_mentioned	correct	ok	not_mentioned	released	option_probability
Clef	imcs21	test	10151741	symptom_170	10151741	0.01505448	17.890787082957104	not_mentioned	0.8617	not_mentioned	correct	ok	not_mentioned	released	option_probability
Clef	imcs21	test	10151741	symptom_171	10151741	0.01505448	17.890787082957104	not_mentioned	0.7663	not_mentioned	correct	ok	not_mentioned	released	option_probability
Clef	imcs21	test	10151741	symptom_172	10151741	0.01505448	17.890787082957104	not_mentioned	0.8237	not_mentioned	correct	ok	not_mentioned	released	option_probability
Clef	imcs21	test	10151741	symptom_173	10151741	0.01505448	17.890787082957104	not_mentioned	0.7438	not_mentioned	correct	ok	not_mentioned	released	option_probability
Clef	imcs21	test	10151741	symptom_174	10151741	0.01505448	17.890787082957104	not_mentioned	0.8319	not_mentioned	correct	ok	not_mentioned	released	option_probability
Clef	imcs21	test	10151741	symptom_175	10151741	0.01505448	17.890787082957104	not_mentioned	0.8976	not_mentioned	correct	ok	not_mentioned	released	option_probability
Clef	imcs21	test	10151741	symptom_176	10151741	0.01505448	17.890787082957104	not_mentioned	0.8349	not_mentioned	correct	ok	not_mentioned	released	option_probability
Clef	imcs21	test	10151741	symptom_177	10151741	0.01505448	17.890787082957104	not_mentioned	0.8989	not_mentioned	correct	ok	not_mentioned	released	option_probability
Clef	imcs21	test	10151741	symptom_178	10151741	0.01505448	17.890787082957104	not_mentioned	0.8634000000000001	not_mentioned	correct	ok	not_mentioned	released	option_probability
Clef	imcs21	test	10151741	symptom_179	10151741	0.01505448	17.890787082957104	not_mentioned	0.6865	not_mentioned	correct	ok	not_mentioned	released	option_probability
Clef	imcs21	test	10151741	symptom_180	10151741	0.01505448	17.890787082957104	not_mentioned	0.9147	not_mentioned	correct	ok	not_mentioned	released	option_probability
Clef	imcs21	test	10151741	symptom_181	10151741	0.01505448	17.890787082957104	not_mentioned	0.9051	not_mentioned	correct	ok	not_mentioned	released	option_probability
Clef	imcs21	test	10151741	symptom_182	10151741	0.01505448	17.890787082957104	not_mentioned	0.8196	not_mentioned	correct	ok	not_mentioned	released	option_probability
Clef	imcs21	test	10151741	symptom_183	10151741	0.01505448	17.890787082957104	not_mentioned	0.9211	not_mentioned	correct	ok	not_mentioned	released	option_probability
Clef	imcs21	test	10151741	symptom_184	10151741	0.01505448	17.890787082957104	not_mentioned	0.8981	not_mentioned	correct	ok	not_mentioned	released	option_probability
Clef	imcs21	test	10151741	symptom_185	10151741	0.01505448	17.890787082957104	not_mentioned	0.681	not_mentioned	correct	ok	not_mentioned	released	option_probability
Clef	imcs21	test	10151741	symptom_186	10151741	0.01505448	17.890787082957104	not_mentioned	0.8525	not_mentioned	correct	ok	not_mentioned	released	option_probability
Clef	imcs21	test	10151741	symptom_187	10151741	0.01505448	17.890787082957104	not_mentioned	0.7474	not_mentioned	correct	ok	not_mentioned	released	option_probability
Clef	imcs21	test	10151741	symptom_188	10151741	0.01505448	17.890787082957104	not_mentioned	0.7294	not_mentioned	correct	ok	not_mentioned	released	option_probability
Clef	imcs21	test	10151741	symptom_189	10151741	0.01505448	17.890787082957104	not_mentioned	0.796	not_mentioned	correct	ok	not_mentioned	released	option_probability
Clef	imcs21	test	10151741	symptom_190	10151741	0.01505448	17.890787082957104	not_mentioned	0.8383	not_mentioned	correct	ok	not_mentioned	released	option_probability
Clef	imcs21	test	10151741	symptom_191	10151741	0.01505448	17.890787082957104	not_mentioned	0.9072	not_mentioned	correct	ok	not_mentioned	released	option_probability
Clef	imcs21	test	10151741	symptom_192	10151741	0.01505448	17.890787082957104	not_mentioned	0.6923	not_mentioned	correct	ok	not_mentioned	released	option_probability
Clef	imcs21	test	10151741	symptom_193	10151741	0.01505448	17.890787082957104	not_mentioned	0.9172	not_mentioned	correct	ok	not_mentioned	released	option_probability
Clef	imcs21	test	10151741	symptom_194	10151741	0.01505448	17.890787082957104	not_mentioned	0.9194	not_mentioned	correct	ok	not_mentioned	released	option_probability
Clef	imcs21	test	10151741	symptom_195	10151741	0.01505448	17.890787082957104	not_mentioned	0.9675	not_mentioned	correct	ok	not_mentioned	released	option_probability
Clef	imcs21	test	10151741	symptom_196	10151741	0.01505448	17.890787082957104	not_mentioned	0.9299	not_mentioned	correct	ok	not_mentioned	released	option_probability
Clef	imcs21	test	10151741	symptom_197	10151741	0.01505448	17.890787082957104	not_mentioned	0.9097	not_mentioned	correct	ok	not_mentioned	released	option_probability
Clef	imcs21	test	10151741	symptom_198	10151741	0.01505448	17.890787082957104	not_mentioned	0.9152	not_mentioned	correct	ok	not_mentioned	released	option_probability
Clef	imcs21	test	10151741	symptom_199	10151741	0.01505448	17.890787082957104	not_mentioned	0.9016	not_mentioned	correct	ok	not_mentioned	released	option_probability
Clef	imcs21	test	10151741	symptom_200	10151741	0.01505448	17.890787082957104	not_mentioned	0.9372	not_mentioned	correct	ok	not_mentioned	released	option_probability
Clef	imcs21	test	10151741	symptom_201	10151741	0.01505448	17.890787082957104	not_mentioned	0.9565	not_mentioned	correct	ok	not_mentioned	released	option_probability
Clef	imcs21	test	10151741	symptom_202	10151741	0.01505448	17.890787082957104	not_mentioned	0.9132	not_mentioned	correct	ok	not_mentioned	released	option_probability
Clef	imcs21	test	10151741	symptom_203	10151741	0.01505448	17.890787082957104	not_mentioned	0.9139	not_mentioned	correct	ok	not_mentioned	released	option_probability
Clef	imcs21	test	10151741	symptom_204	10151741	0.01505448	17.890787082957104	not_mentioned	0.878	not_mentioned	correct	ok	not_mentioned	released	option_probability
Clef	imcs21	test	10151741	symptom_205	10151741	0.01505448	17.890787082957104	not_mentioned	0.9388	not_mentioned	correct	ok	not_mentioned	released	option_probability
Clef	imcs21	test	10151741	symptom_206	10151741	0.01505448	17.890787082957104	not_mentioned	0.9079	not_mentioned	correct	ok	not_mentioned	released	option_probability
Clef	imcs21	test	10151741	symptom_207	10151741	0.01505448	17.890787082957104	not_mentioned	0.8848	not_mentioned	correct	ok	not_mentioned	released	option_probability
Clef	imcs21	test	10151741	symptom_208	10151741	0.01505448	17.890787082957104	not_mentioned	0.9239	not_mentioned	correct	ok	not_mentioned	released	option_probability
Clef	imcs21	test	10151741	symptom_209	10151741	0.01505448	17.890787082957104	not_mentioned	0.8682	not_mentioned	correct	ok	not_mentioned	released	option_probability
Clef	imcs21	test	10151741	symptom_210	10151741	0.01505448	17.890787082957104	not_mentioned	0.9221	not_mentioned	correct	ok	not_mentioned	released	option_probability
Clef	imcs21	test	10151741	symptom_211	10151741	0.01505448	17.890787082957104	not_mentioned	0.8136	not_mentioned	correct	ok	not_mentioned	released	option_probability
Clef	imcs21	test	10151741	symptom_212	10151741	0.01505448	17.890787082957104	not_mentioned	0.905	not_mentioned	correct	ok	not_mentioned	released	option_probability
Clef	imcs21	test	10151741	symptom_213	10151741	0.01505448	17.890787082957104	not_mentioned	0.8906	not_mentioned	correct	ok	not_mentioned	released	option_probability
Clef	imcs21	test	10151741	symptom_214	10151741	0.01505448	17.890787082957104	not_mentioned	0.6569	not_mentioned	correct	ok	not_mentioned	released	option_probability
Clef	imcs21	test	10151741	symptom_215	10151741	0.01505448	17.890787082957104	not_mentioned	0.5506	not_mentioned	correct	ok	not_mentioned	released	option_probability
Clef	imcs21	test	10151741	symptom_216	10151741	0.01505448	17.890787082957104	not_mentioned	0.795	not_mentioned	correct	ok	not_mentioned	released	option_probability
Clef	imcs21	test	10151741	symptom_217	10151741	0.01505448	17.890787082957104	not_mentioned	0.9131	not_mentioned	correct	ok	not_mentioned	released	option_probability
Clef	imcs21	test	10151741	symptom_218	10151741	0.01505448	17.890787082957104	not_mentioned	0.8118	not_mentioned	correct	ok	not_mentioned	released	option_probability
Clef	imcs21	test	10151741	symptom_219	10151741	0.01505448	17.890787082957104	not_mentioned	0.9636	not_mentioned	correct	ok	not_mentioned	released	option_probability
Clef	imcs21	test	10151741	symptom_220	10151741	0.01505448	17.890787082957104	not_mentioned	0.787	not_mentioned	correct	ok	not_mentioned	released	option_probability
Clef	imcs21	test	10151741	symptom_221	10151741	0.01505448	17.890787082957104	not_mentioned	0.9145	not_mentioned	correct	ok	not_mentioned	released	option_probability
Clef	imcs21	test	10151741	symptom_222	10151741	0.01505448	17.890787082957104	not_mentioned	0.8240000000000001	not_mentioned	correct	ok	not_mentioned	released	option_probability
Clef	imcs21	test	10151741	symptom_223	10151741	0.01505448	17.890787082957104	not_mentioned	0.779	not_mentioned	correct	ok	not_mentioned	released	option_probability
Clef	imcs21	test	10151741	symptom_224	10151741	0.01505448	17.890787082957104	not_mentioned	0.89	not_mentioned	correct	ok	not_mentioned	released	option_probability
Clef	imcs21	test	10151741	symptom_225	10151741	0.01505448	17.890787082957104	not_mentioned	0.5987	not_mentioned	correct	ok	not_mentioned	released	option_probability
Clef	imcs21	test	10151741	symptom_226	10151741	0.01505448	17.890787082957104	not_mentioned	0.7501	not_mentioned	correct	ok	not_mentioned	released	option_probability
Clef	imcs21	test	10151741	symptom_227	10151741	0.01505448	17.890787082957104	not_mentioned	0.6476	not_mentioned	correct	ok	not_mentioned	released	option_probability
Clef	imcs21	test	10151741	symptom_228	10151741	0.01505448	17.890787082957104	not_mentioned	0.8995	not_mentioned	correct	ok	not_mentioned	released	option_probability
Clef	imcs21	test	10151741	symptom_229	10151741	0.01505448	17.890787082957104	not_mentioned	0.8956	not_mentioned	correct	ok	not_mentioned	released	option_probability
Clef	imcs21	test	10151741	symptom_230	10151741	0.01505448	17.890787082957104	not_mentioned	0.8631	not_mentioned	correct	ok	not_mentioned	released	option_probability
Clef	imcs21	test	10151741	symptom_231	10151741	0.01505448	17.890787082957104	not_mentioned	0.917	not_mentioned	correct	ok	not_mentioned	released	option_probability
Clef	imcs21	test	10151741	symptom_232	10151741	0.01505448	17.890787082957104	not_mentioned	0.6652	not_mentioned	correct	ok	not_mentioned	released	option_probability
Clef	imcs21	test	10151741	symptom_233	10151741	0.01505448	17.890787082957104	not_mentioned	0.8965	not_mentioned	correct	ok	not_mentioned	released	option_probability
Clef	imcs21	test	10151741	symptom_234	10151741	0.01505448	17.890787082957104	not_mentioned	0.8289	not_mentioned	correct	ok	not_mentioned	released	option_probability
Clef	imcs21	test	10151741	symptom_235	10151741	0.01505448	17.890787082957104	not_mentioned	0.9303	not_mentioned	correct	ok	not_mentioned	released	option_probability
Clef	imcs21	test	10151741	symptom_236	10151741	0.01505448	17.890787082957104	not_mentioned	0.7827	not_mentioned	correct	ok	not_mentioned	released	option_probability
Clef	imcs21	test	10151741	symptom_237	10151741	0.01505448	17.890787082957104	not_mentioned	0.9088	not_mentioned	correct	ok	not_mentioned	released	option_probability
Clef	imcs21	test	10151741	symptom_238	10151741	0.01505448	17.890787082957104	not_mentioned	0.9036	not_mentioned	correct	ok	not_mentioned	released	option_probability
Clef	imcs21	test	10151741	symptom_239	10151741	0.01505448	17.890787082957104	not_mentioned	0.8107	not_mentioned	correct	ok	not_mentioned	released	option_probability
Clef	imcs21	test	10151741	symptom_240	10151741	0.01505448	17.890787082957104	not_mentioned	0.9501000000000001	not_mentioned	correct	ok	not_mentioned	released	option_probability
Clef	imcs21	test	10151741	symptom_241	10151741	0.01505448	17.890787082957104	not_mentioned	0.7703	not_mentioned	correct	ok	not_mentioned	released	option_probability
Clef	imcs21	test	10151741	symptom_242	10151741	0.01505448	17.890787082957104	not_mentioned	0.9139	not_mentioned	correct	ok	not_mentioned	released	option_probability
Clef	imcs21	test	10151741	symptom_243	10151741	0.01505448	17.890787082957104	not_mentioned	0.9234	not_mentioned	correct	ok	not_mentioned	released	option_probability
Clef	imcs21	test	10151741	symptom_244	10151741	0.01505448	17.890787082957104	not_mentioned	0.9239	not_mentioned	correct	ok	not_mentioned	released	option_probability
Clef	imcs21	test	10151741	symptom_245	10151741	0.01505448	17.890787082957104	not_mentioned	0.7362	not_mentioned	correct	ok	not_mentioned	released	option_probability
Clef	imcs21	test	10151741	symptom_246	10151741	0.01505448	17.890787082957104	not_mentioned	0.8702	not_mentioned	correct	ok	not_mentioned	released	option_probability
Clef	imcs21	test	10151741	symptom_247	10151741	0.01505448	17.890787082957104	not_mentioned	0.8714	not_mentioned	correct	ok	not_mentioned	released	option_probability
Clef	imcs21	test	10151741	symptom_248	10151741	0.01505448	17.890787082957104	not_mentioned	0.6734	not_mentioned	correct	ok	not_mentioned	released	option_probability
Clef	imcs21	test	10151741	symptom_249	10151741	0.01505448	17.890787082957104	not_mentioned	0.9137	not_mentioned	correct	ok	not_mentioned	released	option_probability
Clef	imcs21	test	10151741	symptom_250	10151741	0.01505448	17.890787082957104	not_mentioned	0.9182	not_mentioned	correct	ok	not_mentioned	released	option_probability
Clef	imcs21	test	10151741	symptom_251	10151741	0.01505448	17.890787082957104	not_mentioned	0.8915	not_mentioned	correct	ok	not_mentioned	released	option_probability
Clef	imcs21	test	10151741	symptom_252	10151741	0.01505448	17.890787082957104	not_mentioned	0.764	not_mentioned	correct	ok	not_mentioned	released	option_probability
Clef	imcs21	test	10151741	symptom_253	10151741	0.01505448	17.890787082957104	not_mentioned	0.9479	not_mentioned	correct	ok	not_mentioned	released	option_probability
Clef	imcs21	test	10151741	symptom_254	10151741	0.01505448	17.890787082957104	not_mentioned	0.9139	not_mentioned	correct	ok	not_mentioned	released	option_probability
Clef	imcs21	test	10151741	symptom_255	10151741	0.01505448	17.890787082957104	not_mentioned	0.9249	not_mentioned	correct	ok	not_mentioned	released	option_probability
Clef	imcs21	test	10151741	symptom_256	10151741	0.01505448	17.890787082957104	not_mentioned	0.6987	not_mentioned	correct	ok	not_mentioned	released	option_probability
Clef	imcs21	test	10151741	symptom_257	10151741	0.01505448	17.890787082957104	not_mentioned	0.9467	not_mentioned	correct	ok	not_mentioned	released	option_probability
Clef	imcs21	test	10151741	symptom_258	10151741	0.01505448	17.890787082957104	not_mentioned	0.8937	not_mentioned	correct	ok	not_mentioned	released	option_probability
Clef	imcs21	test	10151741	symptom_259	10151741	0.01505448	17.890787082957104	not_mentioned	0.8266	not_mentioned	correct	ok	not_mentioned	released	option_probability
Clef	imcs21	test	10151741	symptom_260	10151741	0.01505448	17.890787082957104	not_mentioned	0.9091	not_mentioned	correct	ok	not_mentioned	released	option_probability
Clef	imcs21	test	10151741	symptom_261	10151741	0.01505448	17.890787082957104	not_mentioned	0.8177	not_mentioned	correct	ok	not_mentioned	released	option_probability
Clef	imcs21	test	10151741	symptom_262	10151741	0.01505448	17.890787082957104	not_mentioned	0.94	not_mentioned	correct	ok	not_mentioned	released	option_probability
Clef	imcs21	test	10151741	symptom_263	10151741	0.01505448	17.890787082957104	not_mentioned	0.7775	not_mentioned	correct	ok	not_mentioned	released	option_probability
Clef	imcs21	test	10151741	symptom_264	10151741	0.01505448	17.890787082957104	not_mentioned	0.8823	not_mentioned	correct	ok	not_mentioned	released	option_probability
Clef	imcs21	test	10151741	symptom_265	10151741	0.01505448	17.890787082957104	not_mentioned	0.6349	not_mentioned	correct	ok	not_mentioned	released	option_probability
Clef	imcs21	test	10151741	symptom_266	10151741	0.01505448	17.890787082957104	not_mentioned	0.8997	not_mentioned	correct	ok	not_mentioned	released	option_probability
Clef	imcs21	test	10151741	symptom_267	10151741	0.01505448	17.890787082957104	not_mentioned	0.8243	not_mentioned	correct	ok	not_mentioned	released	option_probability
Clef	imcs21	test	10151741	symptom_268	10151741	0.01505448	17.890787082957104	not_mentioned	0.8329	not_mentioned	correct	ok	not_mentioned	released	option_probability
Clef	imcs21	test	10151741	symptom_269	10151741	0.01505448	17.890787082957104	not_mentioned	0.814	not_mentioned	correct	ok	not_mentioned	released	option_probability
Clef	imcs21	test	10151741	symptom_270	10151741	0.01505448	17.890787082957104	not_mentioned	0.6937	not_mentioned	correct	ok	not_mentioned	released	option_probability
Clef	imcs21	test	10151741	symptom_271	10151741	0.01505448	17.890787082957104	not_mentioned	0.6911	not_mentioned	correct	ok	not_mentioned	released	option_probability
Clef	imcs21	test	10151741	symptom_272	10151741	0.01505448	17.890787082957104	not_mentioned	0.9246	not_mentioned	correct	ok	not_mentioned	released	option_probability
Clef	imcs21	test	10151741	symptom_273	10151741	0.01505448	17.890787082957104	not_mentioned	0.9259000000000001	not_mentioned	correct	ok	not_mentioned	released	option_probability
Clef	imcs21	test	10151741	symptom_274	10151741	0.01505448	17.890787082957104	not_mentioned	0.899	not_mentioned	correct	ok	not_mentioned	released	option_probability
Clef	imcs21	test	10151741	symptom_275	10151741	0.01505448	17.890787082957104	not_mentioned	0.7674	not_mentioned	correct	ok	not_mentioned	released	option_probability
Clef	imcs21	test	10151741	symptom_276	10151741	0.01505448	17.890787082957104	not_mentioned	0.8541	not_mentioned	correct	ok	not_mentioned	released	option_probability
Clef	imcs21	test	10151741	symptom_277	10151741	0.01505448	17.890787082957104	not_mentioned	0.8634000000000001	not_mentioned	correct	ok	not_mentioned	released	option_probability
Clef	imcs21	test	10151741	symptom_278	10151741	0.01505448	17.890787082957104	not_mentioned	0.8658	not_mentioned	correct	ok	not_mentioned	released	option_probability
Clef	imcs21	test	10151741	symptom_279	10151741	0.01505448	17.890787082957104	not_mentioned	0.6352	not_mentioned	correct	ok	not_mentioned	released	option_probability
Clef	imcs21	test	10151741	symptom_280	10151741	0.01505448	17.890787082957104	not_mentioned	0.9066	not_mentioned	correct	ok	not_mentioned	released	option_probability
Clef	imcs21	test	10151741	symptom_281	10151741	0.01505448	17.890787082957104	not_mentioned	0.5825	not_mentioned	correct	ok	not_mentioned	released	option_probability
Clef	imcs21	test	10151741	symptom_282	10151741	0.01505448	17.890787082957104	not_mentioned	0.7667	not_mentioned	correct	ok	not_mentioned	released	option_probability
Clef	imcs21	test	10151741	symptom_283	10151741	0.01505448	17.890787082957104	not_mentioned	0.6833	not_mentioned	correct	ok	not_mentioned	released	option_probability
Clef	imcs21	test	10151741	symptom_284	10151741	0.01505448	17.890787082957104	not_mentioned	0.7184	not_mentioned	correct	ok	not_mentioned	released	option_probability
Clef	imcs21	test	10151741	symptom_285	10151741	0.01505448	17.890787082957104	not_mentioned	0.8279	not_mentioned	correct	ok	not_mentioned	released	option_probability
Clef	imcs21	test	10151741	symptom_286	10151741	0.01505448	17.890787082957104	not_mentioned	0.896	not_mentioned	correct	ok	not_mentioned	released	option_probability
Clef	imcs21	test	10151741	symptom_287	10151741	0.01505448	17.890787082957104	not_mentioned	0.9087	not_mentioned	correct	ok	not_mentioned	released	option_probability
Clef	imcs21	test	10151741	symptom_288	10151741	0.01505448	17.890787082957104	not_mentioned	0.7735	not_mentioned	correct	ok	not_mentioned	released	option_probability
Clef	imcs21	test	10151741	symptom_289	10151741	0.01505448	17.890787082957104	not_mentioned	0.942	not_mentioned	correct	ok	not_mentioned	released	option_probability
Clef	imcs21	test	10151741	symptom_290	10151741	0.01505448	17.890787082957104	not_mentioned	0.8994	not_mentioned	correct	ok	not_mentioned	released	option_probability
Clef	imcs21	test	10151741	symptom_291	10151741	0.01505448	17.890787082957104	not_mentioned	0.9168	not_mentioned	correct	ok	not_mentioned	released	option_probability
Clef	imcs21	test	10151741	symptom_292	10151741	0.01505448	17.890787082957104	not_mentioned	0.5351	not_mentioned	correct	ok	not_mentioned	released	option_probability
Clef	imcs21	test	10151741	symptom_293	10151741	0.01505448	17.890787082957104	not_mentioned	0.7082	not_mentioned	correct	ok	not_mentioned	released	option_probability
Clef	imcs21	test	10151741	symptom_294	10151741	0.01505448	17.890787082957104	not_mentioned	0.693	not_mentioned	correct	ok	not_mentioned	released	option_probability
Clef	imcs21	test	10151741	symptom_295	10151741	0.01505448	17.890787082957104	not_mentioned	0.924	not_mentioned	correct	ok	not_mentioned	released	option_probability
Clef	imcs21	test	10151741	symptom_296	10151741	0.01505448	17.890787082957104	not_mentioned	0.9139	not_mentioned	correct	ok	not_mentioned	released	option_probability
Clef	imcs21	test	10151741	symptom_297	10151741	0.01505448	17.890787082957104	not_mentioned	0.7814	not_mentioned	correct	ok	not_mentioned	released	option_probability
Clef	imcs21	test	10151741	symptom_298	10151741	0.01505448	17.890787082957104	not_mentioned	0.7238	not_mentioned	correct	ok	not_mentioned	released	option_probability
Clef	imcs21	test	10151741	symptom_299	10151741	0.01505448	17.890787082957104	not_mentioned	0.9152	not_mentioned	correct	ok	not_mentioned	released	option_probability
Clef	imcs21	test	10151741	symptom_300	10151741	0.01505448	17.890787082957104	not_mentioned	0.6962	not_mentioned	correct	ok	not_mentioned	released	option_probability
Clef	imcs21	test	10151741	symptom_301	10151741	0.01505448	17.890787082957104	not_mentioned	0.9521	not_mentioned	correct	ok	not_mentioned	released	option_probability
Clef	imcs21	test	10151741	symptom_302	10151741	0.01505448	17.890787082957104	not_mentioned	0.9081	not_mentioned	correct	ok	not_mentioned	released	option_probability
Clef	imcs21	test	10151741	symptom_303	10151741	0.01505448	17.890787082957104	not_mentioned	0.877	not_mentioned	correct	ok	not_mentioned	released	option_probability
Clef	imcs21	test	10151741	symptom_304	10151741	0.01505448	17.890787082957104	not_mentioned	0.9245	not_mentioned	correct	ok	not_mentioned	released	option_probability
Clef	imcs21	test	10151741	symptom_305	10151741	0.01505448	17.890787082957104	not_mentioned	0.9421	not_mentioned	correct	ok	not_mentioned	released	option_probability
Clef	imcs21	test	10151741	symptom_306	10151741	0.01505448	17.890787082957104	not_mentioned	0.6421	not_mentioned	correct	ok	not_mentioned	released	option_probability
Clef	imcs21	test	10151741	symptom_307	10151741	0.01505448	17.890787082957104	not_mentioned	0.5039	not_mentioned	correct	ok	not_mentioned	released	option_probability
Clef	imcs21	test	10151741	symptom_308	10151741	0.01505448	17.890787082957104	not_mentioned	0.7137	not_mentioned	correct	ok	not_mentioned	released	option_probability
Clef	imcs21	test	10151741	symptom_309	10151741	0.01505448	17.890787082957104	not_mentioned	0.8805	not_mentioned	correct	ok	not_mentioned	released	option_probability
Clef	imcs21	test	10151741	symptom_310	10151741	0.01505448	17.890787082957104	not_mentioned	0.8126	not_mentioned	correct	ok	not_mentioned	released	option_probability
Clef	imcs21	test	10151741	symptom_311	10151741	0.01505448	17.890787082957104	not_mentioned	0.7866	not_mentioned	correct	ok	not_mentioned	released	option_probability
Clef	imcs21	test	10151741	symptom_312	10151741	0.01505448	17.890787082957104	not_mentioned	0.7591	not_mentioned	correct	ok	not_mentioned	released	option_probability
Clef	imcs21	test	10151741	symptom_313	10151741	0.01505448	17.890787082957104	not_mentioned	0.8164	not_mentioned	correct	ok	not_mentioned	released	option_probability
Clef	imcs21	test	10151741	symptom_314	10151741	0.01505448	17.890787082957104	not_mentioned	0.6722	not_mentioned	correct	ok	not_mentioned	released	option_probability
Clef	imcs21	test	10151741	symptom_315	10151741	0.01505448	17.890787082957104	not_mentioned	0.7192	not_mentioned	correct	ok	not_mentioned	released	option_probability
Clef	imcs21	test	10151741	symptom_316	10151741	0.01505448	17.890787082957104	not_mentioned	0.763	not_mentioned	correct	ok	not_mentioned	released	option_probability
Clef	imcs21	test	10151741	symptom_317	10151741	0.01505448	17.890787082957104	not_mentioned	0.8066	not_mentioned	correct	ok	not_mentioned	released	option_probability
Clef	imcs21	test	10151741	symptom_318	10151741	0.01505448	17.890787082957104	not_mentioned	0.9303	not_mentioned	correct	ok	not_mentioned	released	option_probability
Clef	imcs21	test	10151741	symptom_319	10151741	0.01505448	17.890787082957104	not_mentioned	0.6938	not_mentioned	correct	ok	not_mentioned	released	option_probability
Clef	imcs21	test	10151741	symptom_320	10151741	0.01505448	17.890787082957104	not_mentioned	0.7245	not_mentioned	correct	ok	not_mentioned	released	option_probability
Clef	imcs21	test	10151741	symptom_321	10151741	0.01505448	17.890787082957104	not_mentioned	0.9304	not_mentioned	correct	ok	not_mentioned	released	option_probability
Clef	imcs21	test	10151741	symptom_322	10151741	0.01505448	17.890787082957104	not_mentioned	0.9252	not_mentioned	correct	ok	not_mentioned	released	option_probability
Clef	imcs21	test	10151741	symptom_323	10151741	0.01505448	17.890787082957104	not_mentioned	0.9667	not_mentioned	correct	ok	not_mentioned	released	option_probability
Clef	imcs21	test	10151741	symptom_324	10151741	0.01505448	17.890787082957104	not_mentioned	0.959	not_mentioned	correct	ok	not_mentioned	released	option_probability
Clef	imcs21	test	10151741	symptom_325	10151741	0.01505448	17.890787082957104	not_mentioned	0.9004	not_mentioned	correct	ok	not_mentioned	released	option_probability
Clef	imcs21	test	10151741	symptom_326	10151741	0.01505448	17.890787082957104	not_mentioned	0.9596	not_mentioned	correct	ok	not_mentioned	released	option_probability
Clef	imcs21	test	10151741	symptom_327	10151741	0.01505448	17.890787082957104	not_mentioned	0.8809	not_mentioned	correct	ok	not_mentioned	released	option_probability
Clef	imcs21	test	10151741	symptom_328	10151741	0.01505448	17.890787082957104	not_mentioned	0.8666	not_mentioned	correct	ok	not_mentioned	released	option_probability
Clef	imcs21	test	10151741	symptom_329	10151741	0.01505448	17.890787082957104	not_mentioned	0.941	not_mentioned	correct	ok	not_mentioned	released	option_probability
Clef	imcs21	test	10151741	symptom_330	10151741	0.01505448	17.890787082957104	not_mentioned	0.7499	not_mentioned	correct	ok	not_mentioned	released	option_probability
Clef	imcs21	test	10154183	symptom_000	10154183	0.015024240000000003	18.952337041962892	positive	0.9473	positive	correct	ok	positive	released	option_probability
Clef	imcs21	test	10154183	symptom_001	10154183	0.015024240000000003	18.952337041962892	not_mentioned	0.8464	not_mentioned	correct	ok	not_mentioned	released	option_probability
Clef	imcs21	test	10154183	symptom_002	10154183	0.015024240000000003	18.952337041962892	not_mentioned	0.4845	positive	incorrect	ok	positive	released	option_probability
Clef	imcs21	test	10154183	symptom_003	10154183	0.015024240000000003	18.952337041962892	not_mentioned	0.4648	not_mentioned	correct	ok	not_mentioned	released	option_probability
Clef	imcs21	test	10154183	symptom_004	10154183	0.015024240000000003	18.952337041962892	not_mentioned	0.8901	not_mentioned	correct	ok	not_mentioned	released	option_probability
Clef	imcs21	test	10154183	symptom_005	10154183	0.015024240000000003	18.952337041962892	not_mentioned	0.8703	not_mentioned	correct	ok	not_mentioned	released	option_probability
Clef	imcs21	test	10154183	symptom_006	10154183	0.015024240000000003	18.952337041962892	positive	0.4695	positive	correct	ok	positive	released	option_probability
Clef	imcs21	test	10154183	symptom_007	10154183	0.015024240000000003	18.952337041962892	not_mentioned	0.9095	not_mentioned	correct	ok	not_mentioned	released	option_probability
Clef	imcs21	test	10154183	symptom_008	10154183	0.015024240000000003	18.952337041962892	not_mentioned	0.8741	not_mentioned	correct	ok	not_mentioned	released	option_probability
Clef	imcs21	test	10154183	symptom_009	10154183	0.015024240000000003	18.952337041962892	not_mentioned	0.9221	not_mentioned	correct	ok	not_mentioned	released	option_probability
Clef	imcs21	test	10154183	symptom_010	10154183	0.015024240000000003	18.952337041962892	not_mentioned	0.8835	not_mentioned	correct	ok	not_mentioned	released	option_probability
Clef	imcs21	test	10154183	symptom_011	10154183	0.015024240000000003	18.952337041962892	not_mentioned	0.8309	not_mentioned	correct	ok	not_mentioned	released	option_probability
Clef	imcs21	test	10154183	symptom_012	10154183	0.015024240000000003	18.952337041962892	not_mentioned	0.8104	not_mentioned	correct	ok	not_mentioned	released	option_probability
Clef	imcs21	test	10154183	symptom_013	10154183	0.015024240000000003	18.952337041962892	positive	0.6019	not_mentioned	incorrect	ok	not_mentioned	released	option_probability
Clef	imcs21	test	10154183	symptom_014	10154183	0.015024240000000003	18.952337041962892	not_mentioned	0.9143	not_mentioned	correct	ok	not_mentioned	released	option_probability
Clef	imcs21	test	10154183	symptom_015	10154183	0.015024240000000003	18.952337041962892	not_mentioned	0.9189	not_mentioned	correct	ok	not_mentioned	released	option_probability
Clef	imcs21	test	10154183	symptom_016	10154183	0.015024240000000003	18.952337041962892	not_mentioned	0.8419	not_mentioned	correct	ok	not_mentioned	released	option_probability
Clef	imcs21	test	10154183	symptom_017	10154183	0.015024240000000003	18.952337041962892	not_mentioned	0.9454	not_mentioned	correct	ok	not_mentioned	released	option_probability
Clef	imcs21	test	10154183	symptom_018	10154183	0.015024240000000003	18.952337041962892	not_mentioned	0.9297	not_mentioned	correct	ok	not_mentioned	released	option_probability
Clef	imcs21	test	10154183	symptom_019	10154183	0.015024240000000003	18.952337041962892	not_mentioned	0.8448	not_mentioned	correct	ok	not_mentioned	released	option_probability
Clef	imcs21	test	10154183	symptom_020	10154183	0.015024240000000003	18.952337041962892	not_mentioned	0.8403	not_mentioned	correct	ok	not_mentioned	released	option_probability
Clef	imcs21	test	10154183	symptom_021	10154183	0.015024240000000003	18.952337041962892	not_mentioned	0.8805	not_mentioned	correct	ok	not_mentioned	released	option_probability
Clef	imcs21	test	10154183	symptom_022	10154183	0.015024240000000003	18.952337041962892	not_mentioned	0.8195	not_mentioned	correct	ok	not_mentioned	released	option_probability
Clef	imcs21	test	10154183	symptom_023	10154183	0.015024240000000003	18.952337041962892	not_mentioned	0.8938	not_mentioned	correct	ok	not_mentioned	released	option_probability
Clef	imcs21	test	10154183	symptom_024	10154183	0.015024240000000003	18.952337041962892	not_mentioned	0.6379	not_mentioned	correct	ok	not_mentioned	released	option_probability
Clef	imcs21	test	10154183	symptom_025	10154183	0.015024240000000003	18.952337041962892	not_mentioned	0.831	not_mentioned	correct	ok	not_mentioned	released	option_probability
Clef	imcs21	test	10154183	symptom_026	10154183	0.015024240000000003	18.952337041962892	not_mentioned	0.5704	not_mentioned	correct	ok	not_mentioned	released	option_probability
Clef	imcs21	test	10154183	symptom_027	10154183	0.015024240000000003	18.952337041962892	not_mentioned	0.8113	not_mentioned	correct	ok	not_mentioned	released	option_probability
Clef	imcs21	test	10154183	symptom_028	10154183	0.015024240000000003	18.952337041962892	not_mentioned	0.7868	not_mentioned	correct	ok	not_mentioned	released	option_probability
Clef	imcs21	test	10154183	symptom_029	10154183	0.015024240000000003	18.952337041962892	not_mentioned	0.9185	not_mentioned	correct	ok	not_mentioned	released	option_probability
Clef	imcs21	test	10154183	symptom_030	10154183	0.015024240000000003	18.952337041962892	not_mentioned	0.909	not_mentioned	correct	ok	not_mentioned	released	option_probability
Clef	imcs21	test	10154183	symptom_031	10154183	0.015024240000000003	18.952337041962892	not_mentioned	0.9098	not_mentioned	correct	ok	not_mentioned	released	option_probability
Clef	imcs21	test	10154183	symptom_032	10154183	0.015024240000000003	18.952337041962892	not_mentioned	0.8788	not_mentioned	correct	ok	not_mentioned	released	option_probability
Clef	imcs21	test	10154183	symptom_033	10154183	0.015024240000000003	18.952337041962892	not_mentioned	0.926	not_mentioned	correct	ok	not_mentioned	released	option_probability
Clef	imcs21	test	10154183	symptom_034	10154183	0.015024240000000003	18.952337041962892	not_mentioned	0.8712	not_mentioned	correct	ok	not_mentioned	released	option_probability
Clef	imcs21	test	10154183	symptom_035	10154183	0.015024240000000003	18.952337041962892	not_mentioned	0.8013	not_mentioned	correct	ok	not_mentioned	released	option_probability
Clef	imcs21	test	10154183	symptom_036	10154183	0.015024240000000003	18.952337041962892	not_mentioned	0.7246	not_mentioned	correct	ok	not_mentioned	released	option_probability
Clef	imcs21	test	10154183	symptom_037	10154183	0.015024240000000003	18.952337041962892	not_mentioned	0.7707	not_mentioned	correct	ok	not_mentioned	released	option_probability
Clef	imcs21	test	10154183	symptom_038	10154183	0.015024240000000003	18.952337041962892	not_mentioned	0.8728	not_mentioned	correct	ok	not_mentioned	released	option_probability
Clef	imcs21	test	10154183	symptom_039	10154183	0.015024240000000003	18.952337041962892	not_mentioned	0.8585	not_mentioned	correct	ok	not_mentioned	released	option_probability
Clef	imcs21	test	10154183	symptom_040	10154183	0.015024240000000003	18.952337041962892	not_mentioned	0.918	not_mentioned	correct	ok	not_mentioned	released	option_probability
Clef	imcs21	test	10154183	symptom_041	10154183	0.015024240000000003	18.952337041962892	not_mentioned	0.8964	not_mentioned	correct	ok	not_mentioned	released	option_probability
Clef	imcs21	test	10154183	symptom_042	10154183	0.015024240000000003	18.952337041962892	not_mentioned	0.6863	not_mentioned	correct	ok	not_mentioned	released	option_probability
Clef	imcs21	test	10154183	symptom_043	10154183	0.015024240000000003	18.952337041962892	not_mentioned	0.8309	not_mentioned	correct	ok	not_mentioned	released	option_probability
Clef	imcs21	test	10154183	symptom_044	10154183	0.015024240000000003	18.952337041962892	not_mentioned	0.8698	not_mentioned	correct	ok	not_mentioned	released	option_probability
Clef	imcs21	test	10154183	symptom_045	10154183	0.015024240000000003	18.952337041962892	not_mentioned	0.7594	not_mentioned	correct	ok	not_mentioned	released	option_probability
Clef	imcs21	test	10154183	symptom_046	10154183	0.015024240000000003	18.952337041962892	not_mentioned	0.5542	not_mentioned	correct	ok	not_mentioned	released	option_probability
Clef	imcs21	test	10154183	symptom_047	10154183	0.015024240000000003	18.952337041962892	not_mentioned	0.8539	not_mentioned	correct	ok	not_mentioned	released	option_probability
Clef	imcs21	test	10154183	symptom_048	10154183	0.015024240000000003	18.952337041962892	not_mentioned	0.8253	not_mentioned	correct	ok	not_mentioned	released	option_probability
Clef	imcs21	test	10154183	symptom_049	10154183	0.015024240000000003	18.952337041962892	not_mentioned	0.4864	not_mentioned	correct	ok	not_mentioned	released	option_probability
Clef	imcs21	test	10154183	symptom_050	10154183	0.015024240000000003	18.952337041962892	not_mentioned	0.7733	not_mentioned	correct	ok	not_mentioned	released	option_probability
Clef	imcs21	test	10154183	symptom_051	10154183	0.015024240000000003	18.952337041962892	not_mentioned	0.8488	not_mentioned	correct	ok	not_mentioned	released	option_probability
Clef	imcs21	test	10154183	symptom_052	10154183	0.015024240000000003	18.952337041962892	not_mentioned	0.8697	not_mentioned	correct	ok	not_mentioned	released	option_probability
Clef	imcs21	test	10154183	symptom_053	10154183	0.015024240000000003	18.952337041962892	not_mentioned	0.7946	not_mentioned	correct	ok	not_mentioned	released	option_probability
Clef	imcs21	test	10154183	symptom_054	10154183	0.015024240000000003	18.952337041962892	not_mentioned	0.8751	not_mentioned	correct	ok	not_mentioned	released	option_probability
Clef	imcs21	test	10154183	symptom_055	10154183	0.015024240000000003	18.952337041962892	not_mentioned	0.9313	not_mentioned	correct	ok	not_mentioned	released	option_probability
Clef	imcs21	test	10154183	symptom_056	10154183	0.015024240000000003	18.952337041962892	not_mentioned	0.8639	not_mentioned	correct	ok	not_mentioned	released	option_probability
Clef	imcs21	test	10154183	symptom_057	10154183	0.015024240000000003	18.952337041962892	not_mentioned	0.8611	not_mentioned	correct	ok	not_mentioned	released	option_probability
Clef	imcs21	test	10154183	symptom_058	10154183	0.015024240000000003	18.952337041962892	not_mentioned	0.832	not_mentioned	correct	ok	not_mentioned	released	option_probability
Clef	imcs21	test	10154183	symptom_059	10154183	0.015024240000000003	18.952337041962892	not_mentioned	0.8905	not_mentioned	correct	ok	not_mentioned	released	option_probability
Clef	imcs21	test	10154183	symptom_060	10154183	0.015024240000000003	18.952337041962892	not_mentioned	0.8165	not_mentioned	correct	ok	not_mentioned	released	option_probability
Clef	imcs21	test	10154183	symptom_061	10154183	0.015024240000000003	18.952337041962892	not_mentioned	0.6097	not_mentioned	correct	ok	not_mentioned	released	option_probability
Clef	imcs21	test	10154183	symptom_062	10154183	0.015024240000000003	18.952337041962892	not_mentioned	0.9037	not_mentioned	correct	ok	not_mentioned	released	option_probability
Clef	imcs21	test	10154183	symptom_063	10154183	0.015024240000000003	18.952337041962892	not_mentioned	0.5535	not_mentioned	correct	ok	not_mentioned	released	option_probability
Clef	imcs21	test	10154183	symptom_064	10154183	0.015024240000000003	18.952337041962892	not_mentioned	0.8945	not_mentioned	correct	ok	not_mentioned	released	option_probability
Clef	imcs21	test	10154183	symptom_065	10154183	0.015024240000000003	18.952337041962892	not_mentioned	0.967	not_mentioned	correct	ok	not_mentioned	released	option_probability
Clef	imcs21	test	10154183	symptom_066	10154183	0.015024240000000003	18.952337041962892	not_mentioned	0.9026	not_mentioned	correct	ok	not_mentioned	released	option_probability
Clef	imcs21	test	10154183	symptom_067	10154183	0.015024240000000003	18.952337041962892	not_mentioned	0.9356	not_mentioned	correct	ok	not_mentioned	released	option_probability
Clef	imcs21	test	10154183	symptom_068	10154183	0.015024240000000003	18.952337041962892	not_mentioned	0.85	not_mentioned	correct	ok	not_mentioned	released	option_probability
Clef	imcs21	test	10154183	symptom_069	10154183	0.015024240000000003	18.952337041962892	not_mentioned	0.7678	not_mentioned	correct	ok	not_mentioned	released	option_probability
Clef	imcs21	test	10154183	symptom_070	10154183	0.015024240000000003	18.952337041962892	not_mentioned	0.9082	not_mentioned	correct	ok	not_mentioned	released	option_probability
Clef	imcs21	test	10154183	symptom_071	10154183	0.015024240000000003	18.952337041962892	not_mentioned	0.7021	not_mentioned	correct	ok	not_mentioned	released	option_probability
Clef	imcs21	test	10154183	symptom_072	10154183	0.015024240000000003	18.952337041962892	not_mentioned	0.9403	not_mentioned	correct	ok	not_mentioned	released	option_probability
Clef	imcs21	test	10154183	symptom_073	10154183	0.015024240000000003	18.952337041962892	not_mentioned	0.8523	not_mentioned	correct	ok	not_mentioned	released	option_probability
Clef	imcs21	test	10154183	symptom_074	10154183	0.015024240000000003	18.952337041962892	not_mentioned	0.8481	not_mentioned	correct	ok	not_mentioned	released	option_probability
Clef	imcs21	test	10154183	symptom_075	10154183	0.015024240000000003	18.952337041962892	not_mentioned	0.9022	not_mentioned	correct	ok	not_mentioned	released	option_probability
Clef	imcs21	test	10154183	symptom_076	10154183	0.015024240000000003	18.952337041962892	not_mentioned	0.8411	not_mentioned	correct	ok	not_mentioned	released	option_probability
Clef	imcs21	test	10154183	symptom_077	10154183	0.015024240000000003	18.952337041962892	not_mentioned	0.9008	not_mentioned	correct	ok	not_mentioned	released	option_probability
Clef	imcs21	test	10154183	symptom_078	10154183	0.015024240000000003	18.952337041962892	not_mentioned	0.8274	not_mentioned	correct	ok	not_mentioned	released	option_probability
Clef	imcs21	test	10154183	symptom_079	10154183	0.015024240000000003	18.952337041962892	not_mentioned	0.8587	not_mentioned	correct	ok	not_mentioned	released	option_probability
Clef	imcs21	test	10154183	symptom_080	10154183	0.015024240000000003	18.952337041962892	not_mentioned	0.9209	not_mentioned	correct	ok	not_mentioned	released	option_probability
Clef	imcs21	test	10154183	symptom_081	10154183	0.015024240000000003	18.952337041962892	not_mentioned	0.8036	not_mentioned	correct	ok	not_mentioned	released	option_probability
Clef	imcs21	test	10154183	symptom_082	10154183	0.015024240000000003	18.952337041962892	not_mentioned	0.7623	not_mentioned	correct	ok	not_mentioned	released	option_probability
Clef	imcs21	test	10154183	symptom_083	10154183	0.015024240000000003	18.952337041962892	not_mentioned	0.8154	not_mentioned	correct	ok	not_mentioned	released	option_probability
Clef	imcs21	test	10154183	symptom_084	10154183	0.015024240000000003	18.952337041962892	not_mentioned	0.8479	not_mentioned	correct	ok	not_mentioned	released	option_probability
Clef	imcs21	test	10154183	symptom_085	10154183	0.015024240000000003	18.952337041962892	not_mentioned	0.8447	not_mentioned	correct	ok	not_mentioned	released	option_probability
Clef	imcs21	test	10154183	symptom_086	10154183	0.015024240000000003	18.952337041962892	not_mentioned	0.8819	not_mentioned	correct	ok	not_mentioned	released	option_probability
Clef	imcs21	test	10154183	symptom_087	10154183	0.015024240000000003	18.952337041962892	not_mentioned	0.8805	not_mentioned	correct	ok	not_mentioned	released	option_probability
Clef	imcs21	test	10154183	symptom_088	10154183	0.015024240000000003	18.952337041962892	not_mentioned	0.7767	not_mentioned	correct	ok	not_mentioned	released	option_probability
Clef	imcs21	test	10154183	symptom_089	10154183	0.015024240000000003	18.952337041962892	not_mentioned	0.8191	not_mentioned	correct	ok	not_mentioned	released	option_probability
Clef	imcs21	test	10154183	symptom_090	10154183	0.015024240000000003	18.952337041962892	not_mentioned	0.9152	not_mentioned	correct	ok	not_mentioned	released	option_probability
Clef	imcs21	test	10154183	symptom_091	10154183	0.015024240000000003	18.952337041962892	not_mentioned	0.7629	not_mentioned	correct	ok	not_mentioned	released	option_probability
Clef	imcs21	test	10154183	symptom_092	10154183	0.015024240000000003	18.952337041962892	not_mentioned	0.9318	not_mentioned	correct	ok	not_mentioned	released	option_probability
Clef	imcs21	test	10154183	symptom_093	10154183	0.015024240000000003	18.952337041962892	not_mentioned	0.9022	not_mentioned	correct	ok	not_mentioned	released	option_probability
Clef	imcs21	test	10154183	symptom_094	10154183	0.015024240000000003	18.952337041962892	not_mentioned	0.771	not_mentioned	correct	ok	not_mentioned	released	option_probability
Clef	imcs21	test	10154183	symptom_095	10154183	0.015024240000000003	18.952337041962892	not_mentioned	0.8779	not_mentioned	correct	ok	not_mentioned	released	option_probability
Clef	imcs21	test	10154183	symptom_096	10154183	0.015024240000000003	18.952337041962892	not_mentioned	0.892	not_mentioned	correct	ok	not_mentioned	released	option_probability
Clef	imcs21	test	10154183	symptom_097	10154183	0.015024240000000003	18.952337041962892	not_mentioned	0.6173	not_mentioned	correct	ok	not_mentioned	released	option_probability
Clef	imcs21	test	10154183	symptom_098	10154183	0.015024240000000003	18.952337041962892	not_mentioned	0.8153	not_mentioned	correct	ok	not_mentioned	released	option_probability
Clef	imcs21	test	10154183	symptom_099	10154183	0.015024240000000003	18.952337041962892	not_mentioned	0.8867	not_mentioned	correct	ok	not_mentioned	released	option_probability
Clef	imcs21	test	10154183	symptom_100	10154183	0.015024240000000003	18.952337041962892	not_mentioned	0.9355	not_mentioned	correct	ok	not_mentioned	released	option_probability
Clef	imcs21	test	10154183	symptom_101	10154183	0.015024240000000003	18.952337041962892	not_mentioned	0.9398	not_mentioned	correct	ok	not_mentioned	released	option_probability
Clef	imcs21	test	10154183	symptom_102	10154183	0.015024240000000003	18.952337041962892	not_mentioned	0.9062	not_mentioned	correct	ok	not_mentioned	released	option_probability
Clef	imcs21	test	10154183	symptom_103	10154183	0.015024240000000003	18.952337041962892	not_mentioned	0.8828	not_mentioned	correct	ok	not_mentioned	released	option_probability
Clef	imcs21	test	10154183	symptom_104	10154183	0.015024240000000003	18.952337041962892	uncertain	0.3825	positive	incorrect	ok	positive	released	option_probability
Clef	imcs21	test	10154183	symptom_105	10154183	0.015024240000000003	18.952337041962892	not_mentioned	0.8573	not_mentioned	correct	ok	not_mentioned	released	option_probability
Clef	imcs21	test	10154183	symptom_106	10154183	0.015024240000000003	18.952337041962892	not_mentioned	0.8067	not_mentioned	correct	ok	not_mentioned	released	option_probability
Clef	imcs21	test	10154183	symptom_107	10154183	0.015024240000000003	18.952337041962892	not_mentioned	0.7011000000000001	not_mentioned	correct	ok	not_mentioned	released	option_probability
Clef	imcs21	test	10154183	symptom_108	10154183	0.015024240000000003	18.952337041962892	not_mentioned	0.8203	not_mentioned	correct	ok	not_mentioned	released	option_probability
Clef	imcs21	test	10154183	symptom_109	10154183	0.015024240000000003	18.952337041962892	not_mentioned	0.8645	not_mentioned	correct	ok	not_mentioned	released	option_probability
Clef	imcs21	test	10154183	symptom_110	10154183	0.015024240000000003	18.952337041962892	not_mentioned	0.9049	not_mentioned	correct	ok	not_mentioned	released	option_probability
Clef	imcs21	test	10154183	symptom_111	10154183	0.015024240000000003	18.952337041962892	not_mentioned	0.8216	not_mentioned	correct	ok	not_mentioned	released	option_probability
Clef	imcs21	test	10154183	symptom_112	10154183	0.015024240000000003	18.952337041962892	not_mentioned	0.898	not_mentioned	correct	ok	not_mentioned	released	option_probability
Clef	imcs21	test	10154183	symptom_113	10154183	0.015024240000000003	18.952337041962892	not_mentioned	0.7026	not_mentioned	correct	ok	not_mentioned	released	option_probability
Clef	imcs21	test	10154183	symptom_114	10154183	0.015024240000000003	18.952337041962892	not_mentioned	0.8823	not_mentioned	correct	ok	not_mentioned	released	option_probability
Clef	imcs21	test	10154183	symptom_115	10154183	0.015024240000000003	18.952337041962892	not_mentioned	0.7601	not_mentioned	correct	ok	not_mentioned	released	option_probability
Clef	imcs21	test	10154183	symptom_116	10154183	0.015024240000000003	18.952337041962892	not_mentioned	0.8746	not_mentioned	correct	ok	not_mentioned	released	option_probability
Clef	imcs21	test	10154183	symptom_117	10154183	0.015024240000000003	18.952337041962892	not_mentioned	0.8498	not_mentioned	correct	ok	not_mentioned	released	option_probability
Clef	imcs21	test	10154183	symptom_118	10154183	0.015024240000000003	18.952337041962892	not_mentioned	0.8876	not_mentioned	correct	ok	not_mentioned	released	option_probability
Clef	imcs21	test	10154183	symptom_119	10154183	0.015024240000000003	18.952337041962892	not_mentioned	0.7389	not_mentioned	correct	ok	not_mentioned	released	option_probability
Clef	imcs21	test	10154183	symptom_120	10154183	0.015024240000000003	18.952337041962892	not_mentioned	0.8793	not_mentioned	correct	ok	not_mentioned	released	option_probability
Clef	imcs21	test	10154183	symptom_121	10154183	0.015024240000000003	18.952337041962892	not_mentioned	0.5897	not_mentioned	correct	ok	not_mentioned	released	option_probability
Clef	imcs21	test	10154183	symptom_122	10154183	0.015024240000000003	18.952337041962892	not_mentioned	0.8822	not_mentioned	correct	ok	not_mentioned	released	option_probability
Clef	imcs21	test	10154183	symptom_123	10154183	0.015024240000000003	18.952337041962892	not_mentioned	0.8957	not_mentioned	correct	ok	not_mentioned	released	option_probability
Clef	imcs21	test	10154183	symptom_124	10154183	0.015024240000000003	18.952337041962892	not_mentioned	0.8377	not_mentioned	correct	ok	not_mentioned	released	option_probability
Clef	imcs21	test	10154183	symptom_125	10154183	0.015024240000000003	18.952337041962892	not_mentioned	0.8819	not_mentioned	correct	ok	not_mentioned	released	option_probability
Clef	imcs21	test	10154183	symptom_126	10154183	0.015024240000000003	18.952337041962892	not_mentioned	0.869	not_mentioned	correct	ok	not_mentioned	released	option_probability
Clef	imcs21	test	10154183	symptom_127	10154183	0.015024240000000003	18.952337041962892	not_mentioned	0.9391	not_mentioned	correct	ok	not_mentioned	released	option_probability
Clef	imcs21	test	10154183	symptom_128	10154183	0.015024240000000003	18.952337041962892	not_mentioned	0.8069	not_mentioned	correct	ok	not_mentioned	released	option_probability
Clef	imcs21	test	10154183	symptom_129	10154183	0.015024240000000003	18.952337041962892	not_mentioned	0.8735	not_mentioned	correct	ok	not_mentioned	released	option_probability
Clef	imcs21	test	10154183	symptom_130	10154183	0.015024240000000003	18.952337041962892	not_mentioned	0.9556	not_mentioned	correct	ok	not_mentioned	released	option_probability
Clef	imcs21	test	10154183	symptom_131	10154183	0.015024240000000003	18.952337041962892	not_mentioned	0.717	not_mentioned	correct	ok	not_mentioned	released	option_probability
Clef	imcs21	test	10154183	symptom_132	10154183	0.015024240000000003	18.952337041962892	not_mentioned	0.811	not_mentioned	correct	ok	not_mentioned	released	option_probability
Clef	imcs21	test	10154183	symptom_133	10154183	0.015024240000000003	18.952337041962892	not_mentioned	0.887	not_mentioned	correct	ok	not_mentioned	released	option_probability
Clef	imcs21	test	10154183	symptom_134	10154183	0.015024240000000003	18.952337041962892	not_mentioned	0.946	not_mentioned	correct	ok	not_mentioned	released	option_probability
Clef	imcs21	test	10154183	symptom_135	10154183	0.015024240000000003	18.952337041962892	not_mentioned	0.8846	not_mentioned	correct	ok	not_mentioned	released	option_probability
Clef	imcs21	test	10154183	symptom_136	10154183	0.015024240000000003	18.952337041962892	not_mentioned	0.8491	not_mentioned	correct	ok	not_mentioned	released	option_probability
Clef	imcs21	test	10154183	symptom_137	10154183	0.015024240000000003	18.952337041962892	negative	0.6238	positive	incorrect	ok	positive	released	option_probability
Clef	imcs21	test	10154183	symptom_138	10154183	0.015024240000000003	18.952337041962892	not_mentioned	0.8906	not_mentioned	correct	ok	not_mentioned	released	option_probability
Clef	imcs21	test	10154183	symptom_139	10154183	0.015024240000000003	18.952337041962892	not_mentioned	0.871	not_mentioned	correct	ok	not_mentioned	released	option_probability
Clef	imcs21	test	10154183	symptom_140	10154183	0.015024240000000003	18.952337041962892	not_mentioned	0.8618	not_mentioned	correct	ok	not_mentioned	released	option_probability
Clef	imcs21	test	10154183	symptom_141	10154183	0.015024240000000003	18.952337041962892	not_mentioned	0.9141	not_mentioned	correct	ok	not_mentioned	released	option_probability
Clef	imcs21	test	10154183	symptom_142	10154183	0.015024240000000003	18.952337041962892	not_mentioned	0.7709	not_mentioned	correct	ok	not_mentioned	released	option_probability
Clef	imcs21	test	10154183	symptom_143	10154183	0.015024240000000003	18.952337041962892	not_mentioned	0.8928	not_mentioned	correct	ok	not_mentioned	released	option_probability
Clef	imcs21	test	10154183	symptom_144	10154183	0.015024240000000003	18.952337041962892	not_mentioned	0.9141	not_mentioned	correct	ok	not_mentioned	released	option_probability
Clef	imcs21	test	10154183	symptom_145	10154183	0.015024240000000003	18.952337041962892	not_mentioned	0.9175	not_mentioned	correct	ok	not_mentioned	released	option_probability
Clef	imcs21	test	10154183	symptom_146	10154183	0.015024240000000003	18.952337041962892	not_mentioned	0.7037	not_mentioned	correct	ok	not_mentioned	released	option_probability
Clef	imcs21	test	10154183	symptom_147	10154183	0.015024240000000003	18.952337041962892	not_mentioned	0.8503000000000001	not_mentioned	correct	ok	not_mentioned	released	option_probability
Clef	imcs21	test	10154183	symptom_148	10154183	0.015024240000000003	18.952337041962892	not_mentioned	0.7057	not_mentioned	correct	ok	not_mentioned	released	option_probability
Clef	imcs21	test	10154183	symptom_149	10154183	0.015024240000000003	18.952337041962892	not_mentioned	0.8652	not_mentioned	correct	ok	not_mentioned	released	option_probability
Clef	imcs21	test	10154183	symptom_150	10154183	0.015024240000000003	18.952337041962892	not_mentioned	0.6874	not_mentioned	correct	ok	not_mentioned	released	option_probability
Clef	imcs21	test	10154183	symptom_151	10154183	0.015024240000000003	18.952337041962892	not_mentioned	0.8291	not_mentioned	correct	ok	not_mentioned	released	option_probability
Clef	imcs21	test	10154183	symptom_152	10154183	0.015024240000000003	18.952337041962892	not_mentioned	0.6138	not_mentioned	correct	ok	not_mentioned	released	option_probability
Clef	imcs21	test	10154183	symptom_153	10154183	0.015024240000000003	18.952337041962892	not_mentioned	0.7542	not_mentioned	correct	ok	not_mentioned	released	option_probability
Clef	imcs21	test	10154183	symptom_154	10154183	0.015024240000000003	18.952337041962892	not_mentioned	0.7255	not_mentioned	correct	ok	not_mentioned	released	option_probability
Clef	imcs21	test	10154183	symptom_155	10154183	0.015024240000000003	18.952337041962892	not_mentioned	0.7827	not_mentioned	correct	ok	not_mentioned	released	option_probability
Clef	imcs21	test	10154183	symptom_156	10154183	0.015024240000000003	18.952337041962892	not_mentioned	0.8694	not_mentioned	correct	ok	not_mentioned	released	option_probability
Clef	imcs21	test	10154183	symptom_157	10154183	0.015024240000000003	18.952337041962892	not_mentioned	0.8894	not_mentioned	correct	ok	not_mentioned	released	option_probability
Clef	imcs21	test	10154183	symptom_158	10154183	0.015024240000000003	18.952337041962892	not_mentioned	0.9033	not_mentioned	correct	ok	not_mentioned	released	option_probability
Clef	imcs21	test	10154183	symptom_159	10154183	0.015024240000000003	18.952337041962892	not_mentioned	0.6833	not_mentioned	correct	ok	not_mentioned	released	option_probability
Clef	imcs21	test	10154183	symptom_160	10154183	0.015024240000000003	18.952337041962892	not_mentioned	0.7415	not_mentioned	correct	ok	not_mentioned	released	option_probability
Clef	imcs21	test	10154183	symptom_161	10154183	0.015024240000000003	18.952337041962892	not_mentioned	0.8282	not_mentioned	correct	ok	not_mentioned	released	option_probability
Clef	imcs21	test	10154183	symptom_162	10154183	0.015024240000000003	18.952337041962892	not_mentioned	0.7786	not_mentioned	correct	ok	not_mentioned	released	option_probability
Clef	imcs21	test	10154183	symptom_163	10154183	0.015024240000000003	18.952337041962892	not_mentioned	0.8679	not_mentioned	correct	ok	not_mentioned	released	option_probability
Clef	imcs21	test	10154183	symptom_164	10154183	0.015024240000000003	18.952337041962892	not_mentioned	0.8912	not_mentioned	correct	ok	not_mentioned	released	option_probability
Clef	imcs21	test	10154183	symptom_165	10154183	0.015024240000000003	18.952337041962892	not_mentioned	0.6289	not_mentioned	correct	ok	not_mentioned	released	option_probability
Clef	imcs21	test	10154183	symptom_166	10154183	0.015024240000000003	18.952337041962892	not_mentioned	0.8584	not_mentioned	correct	ok	not_mentioned	released	option_probability
Clef	imcs21	test	10154183	symptom_167	10154183	0.015024240000000003	18.952337041962892	not_mentioned	0.4823	not_mentioned	correct	ok	not_mentioned	released	option_probability
Clef	imcs21	test	10154183	symptom_168	10154183	0.015024240000000003	18.952337041962892	not_mentioned	0.7961	not_mentioned	correct	ok	not_mentioned	released	option_probability
Clef	imcs21	test	10154183	symptom_169	10154183	0.015024240000000003	18.952337041962892	not_mentioned	0.8508	not_mentioned	correct	ok	not_mentioned	released	option_probability
Clef	imcs21	test	10154183	symptom_170	10154183	0.015024240000000003	18.952337041962892	not_mentioned	0.9058	not_mentioned	correct	ok	not_mentioned	released	option_probability
Clef	imcs21	test	10154183	symptom_171	10154183	0.015024240000000003	18.952337041962892	not_mentioned	0.6635	not_mentioned	correct	ok	not_mentioned	released	option_probability
Clef	imcs21	test	10154183	symptom_172	10154183	0.015024240000000003	18.952337041962892	not_mentioned	0.722	not_mentioned	correct	ok	not_mentioned	released	option_probability
Clef	imcs21	test	10154183	symptom_173	10154183	0.015024240000000003	18.952337041962892	not_mentioned	0.9193	not_mentioned	correct	ok	not_mentioned	released	option_probability
Clef	imcs21	test	10154183	symptom_174	10154183	0.015024240000000003	18.952337041962892	not_mentioned	0.9062	not_mentioned	correct	ok	not_mentioned	released	option_probability
Clef	imcs21	test	10154183	symptom_175	10154183	0.015024240000000003	18.952337041962892	not_mentioned	0.6332	not_mentioned	correct	ok	not_mentioned	released	option_probability
Clef	imcs21	test	10154183	symptom_176	10154183	0.015024240000000003	18.952337041962892	not_mentioned	0.9191	not_mentioned	correct	ok	not_mentioned	released	option_probability
Clef	imcs21	test	10154183	symptom_177	10154183	0.015024240000000003	18.952337041962892	not_mentioned	0.7934	not_mentioned	correct	ok	not_mentioned	released	option_probability
Clef	imcs21	test	10154183	symptom_178	10154183	0.015024240000000003	18.952337041962892	not_mentioned	0.8988	not_mentioned	correct	ok	not_mentioned	released	option_probability
Clef	imcs21	test	10154183	symptom_179	10154183	0.015024240000000003	18.952337041962892	not_mentioned	0.8462	not_mentioned	correct	ok	not_mentioned	released	option_probability
Clef	imcs21	test	10154183	symptom_180	10154183	0.015024240000000003	18.952337041962892	not_mentioned	0.8882	not_mentioned	correct	ok	not_mentioned	released	option_probability
Clef	imcs21	test	10154183	symptom_181	10154183	0.015024240000000003	18.952337041962892	not_mentioned	0.8361	not_mentioned	correct	ok	not_mentioned	released	option_probability
Clef	imcs21	test	10154183	symptom_182	10154183	0.015024240000000003	18.952337041962892	not_mentioned	0.8326	not_mentioned	correct	ok	not_mentioned	released	option_probability
Clef	imcs21	test	10154183	symptom_183	10154183	0.015024240000000003	18.952337041962892	not_mentioned	0.9196	not_mentioned	correct	ok	not_mentioned	released	option_probability
Clef	imcs21	test	10154183	symptom_184	10154183	0.015024240000000003	18.952337041962892	not_mentioned	0.9403	not_mentioned	correct	ok	not_mentioned	released	option_probability
Clef	imcs21	test	10154183	symptom_185	10154183	0.015024240000000003	18.952337041962892	not_mentioned	0.7186	not_mentioned	correct	ok	not_mentioned	released	option_probability
Clef	imcs21	test	10154183	symptom_186	10154183	0.015024240000000003	18.952337041962892	not_mentioned	0.596	not_mentioned	correct	ok	not_mentioned	released	option_probability
Clef	imcs21	test	10154183	symptom_187	10154183	0.015024240000000003	18.952337041962892	not_mentioned	0.7271	not_mentioned	correct	ok	not_mentioned	released	option_probability
Clef	imcs21	test	10154183	symptom_188	10154183	0.015024240000000003	18.952337041962892	not_mentioned	0.9046	not_mentioned	correct	ok	not_mentioned	released	option_probability
Clef	imcs21	test	10154183	symptom_189	10154183	0.015024240000000003	18.952337041962892	not_mentioned	0.6571	not_mentioned	correct	ok	not_mentioned	released	option_probability
Clef	imcs21	test	10154183	symptom_190	10154183	0.015024240000000003	18.952337041962892	not_mentioned	0.5843	not_mentioned	correct	ok	not_mentioned	released	option_probability
Clef	imcs21	test	10154183	symptom_191	10154183	0.015024240000000003	18.952337041962892	not_mentioned	0.8903	not_mentioned	correct	ok	not_mentioned	released	option_probability
Clef	imcs21	test	10154183	symptom_192	10154183	0.015024240000000003	18.952337041962892	not_mentioned	0.874	not_mentioned	correct	ok	not_mentioned	released	option_probability
Clef	imcs21	test	10154183	symptom_193	10154183	0.015024240000000003	18.952337041962892	not_mentioned	0.9631	not_mentioned	correct	ok	not_mentioned	released	option_probability
Clef	imcs21	test	10154183	symptom_194	10154183	0.015024240000000003	18.952337041962892	not_mentioned	0.9575	not_mentioned	correct	ok	not_mentioned	released	option_probability
Clef	imcs21	test	10154183	symptom_195	10154183	0.015024240000000003	18.952337041962892	not_mentioned	0.9176	not_mentioned	correct	ok	not_mentioned	released	option_probability
Clef	imcs21	test	10154183	symptom_196	10154183	0.015024240000000003	18.952337041962892	not_mentioned	0.9757	not_mentioned	correct	ok	not_mentioned	released	option_probability
Clef	imcs21	test	10154183	symptom_197	10154183	0.015024240000000003	18.952337041962892	not_mentioned	0.9663	not_mentioned	correct	ok	not_mentioned	released	option_probability
Clef	imcs21	test	10154183	symptom_198	10154183	0.015024240000000003	18.952337041962892	not_mentioned	0.933	not_mentioned	correct	ok	not_mentioned	released	option_probability
Clef	imcs21	test	10154183	symptom_199	10154183	0.015024240000000003	18.952337041962892	not_mentioned	0.9474	not_mentioned	correct	ok	not_mentioned	released	option_probability
Clef	imcs21	test	10154183	symptom_200	10154183	0.015024240000000003	18.952337041962892	not_mentioned	0.9511000000000001	not_mentioned	correct	ok	not_mentioned	released	option_probability
Clef	imcs21	test	10154183	symptom_201	10154183	0.015024240000000003	18.952337041962892	not_mentioned	0.6187	not_mentioned	correct	ok	not_mentioned	released	option_probability
Clef	imcs21	test	10154183	symptom_202	10154183	0.015024240000000003	18.952337041962892	not_mentioned	0.8692	not_mentioned	correct	ok	not_mentioned	released	option_probability
Clef	imcs21	test	10154183	symptom_203	10154183	0.015024240000000003	18.952337041962892	not_mentioned	0.9549	not_mentioned	correct	ok	not_mentioned	released	option_probability
Clef	imcs21	test	10154183	symptom_204	10154183	0.015024240000000003	18.952337041962892	not_mentioned	0.9571	not_mentioned	correct	ok	not_mentioned	released	option_probability
Clef	imcs21	test	10154183	symptom_205	10154183	0.015024240000000003	18.952337041962892	not_mentioned	0.9499	not_mentioned	correct	ok	not_mentioned	released	option_probability
Clef	imcs21	test	10154183	symptom_206	10154183	0.015024240000000003	18.952337041962892	not_mentioned	0.9432	not_mentioned	correct	ok	not_mentioned	released	option_probability
Clef	imcs21	test	10154183	symptom_207	10154183	0.015024240000000003	18.952337041962892	not_mentioned	0.8371	not_mentioned	correct	ok	not_mentioned	released	option_probability
Clef	imcs21	test	10154183	symptom_208	10154183	0.015024240000000003	18.952337041962892	not_mentioned	0.9265	not_mentioned	correct	ok	not_mentioned	released	option_probability
Clef	imcs21	test	10154183	symptom_209	10154183	0.015024240000000003	18.952337041962892	not_mentioned	0.9211	not_mentioned	correct	ok	not_mentioned	released	option_probability
Clef	imcs21	test	10154183	symptom_210	10154183	0.015024240000000003	18.952337041962892	not_mentioned	0.9547	not_mentioned	correct	ok	not_mentioned	released	option_probability
Clef	imcs21	test	10154183	symptom_211	10154183	0.015024240000000003	18.952337041962892	not_mentioned	0.9245	not_mentioned	correct	ok	not_mentioned	released	option_probability
Clef	imcs21	test	10154183	symptom_212	10154183	0.015024240000000003	18.952337041962892	not_mentioned	0.8197	not_mentioned	correct	ok	not_mentioned	released	option_probability
Clef	imcs21	test	10154183	symptom_213	10154183	0.015024240000000003	18.952337041962892	not_mentioned	0.9382	not_mentioned	correct	ok	not_mentioned	released	option_probability
Clef	imcs21	test	10154183	symptom_214	10154183	0.015024240000000003	18.952337041962892	not_mentioned	0.7921	not_mentioned	correct	ok	not_mentioned	released	option_probability
Clef	imcs21	test	10154183	symptom_215	10154183	0.015024240000000003	18.952337041962892	not_mentioned	0.812	not_mentioned	correct	ok	not_mentioned	released	option_probability
Clef	imcs21	test	10154183	symptom_216	10154183	0.015024240000000003	18.952337041962892	not_mentioned	0.8279	not_mentioned	correct	ok	not_mentioned	released	option_probability
Clef	imcs21	test	10154183	symptom_217	10154183	0.015024240000000003	18.952337041962892	not_mentioned	0.9131	not_mentioned	correct	ok	not_mentioned	released	option_probability
Clef	imcs21	test	10154183	symptom_218	10154183	0.015024240000000003	18.952337041962892	not_mentioned	0.9419	not_mentioned	correct	ok	not_mentioned	released	option_probability
Clef	imcs21	test	10154183	symptom_219	10154183	0.015024240000000003	18.952337041962892	not_mentioned	0.9497	not_mentioned	correct	ok	not_mentioned	released	option_probability
Clef	imcs21	test	10154183	symptom_220	10154183	0.015024240000000003	18.952337041962892	not_mentioned	0.9436	not_mentioned	correct	ok	not_mentioned	released	option_probability
Clef	imcs21	test	10154183	symptom_221	10154183	0.015024240000000003	18.952337041962892	not_mentioned	0.8946	not_mentioned	correct	ok	not_mentioned	released	option_probability
Clef	imcs21	test	10154183	symptom_222	10154183	0.015024240000000003	18.952337041962892	not_mentioned	0.8926	not_mentioned	correct	ok	not_mentioned	released	option_probability
Clef	imcs21	test	10154183	symptom_223	10154183	0.015024240000000003	18.952337041962892	not_mentioned	0.9029	not_mentioned	correct	ok	not_mentioned	released	option_probability
Clef	imcs21	test	10154183	symptom_224	10154183	0.015024240000000003	18.952337041962892	not_mentioned	0.9369	not_mentioned	correct	ok	not_mentioned	released	option_probability
Clef	imcs21	test	10154183	symptom_225	10154183	0.015024240000000003	18.952337041962892	not_mentioned	0.883	not_mentioned	correct	ok	not_mentioned	released	option_probability
Clef	imcs21	test	10154183	symptom_226	10154183	0.015024240000000003	18.952337041962892	not_mentioned	0.9195	not_mentioned	correct	ok	not_mentioned	released	option_probability
Clef	imcs21	test	10154183	symptom_227	10154183	0.015024240000000003	18.952337041962892	not_mentioned	0.7704	not_mentioned	correct	ok	not_mentioned	released	option_probability
Clef	imcs21	test	10154183	symptom_228	10154183	0.015024240000000003	18.952337041962892	not_mentioned	0.9216	not_mentioned	correct	ok	not_mentioned	released	option_probability
Clef	imcs21	test	10154183	symptom_229	10154183	0.015024240000000003	18.952337041962892	not_mentioned	0.9464	not_mentioned	correct	ok	not_mentioned	released	option_probability
Clef	imcs21	test	10154183	symptom_230	10154183	0.015024240000000003	18.952337041962892	not_mentioned	0.9204	not_mentioned	correct	ok	not_mentioned	released	option_probability
Clef	imcs21	test	10154183	symptom_231	10154183	0.015024240000000003	18.952337041962892	not_mentioned	0.9433	not_mentioned	correct	ok	not_mentioned	released	option_probability
Clef	imcs21	test	10154183	symptom_232	10154183	0.015024240000000003	18.952337041962892	not_mentioned	0.7315	not_mentioned	correct	ok	not_mentioned	released	option_probability
Clef	imcs21	test	10154183	symptom_233	10154183	0.015024240000000003	18.952337041962892	not_mentioned	0.9503	not_mentioned	correct	ok	not_mentioned	released	option_probability
Clef	imcs21	test	10154183	symptom_234	10154183	0.015024240000000003	18.952337041962892	not_mentioned	0.9199	not_mentioned	correct	ok	not_mentioned	released	option_probability
Clef	imcs21	test	10154183	symptom_235	10154183	0.015024240000000003	18.952337041962892	not_mentioned	0.871	not_mentioned	correct	ok	not_mentioned	released	option_probability
Clef	imcs21	test	10154183	symptom_236	10154183	0.015024240000000003	18.952337041962892	not_mentioned	0.7174	not_mentioned	correct	ok	not_mentioned	released	option_probability
Clef	imcs21	test	10154183	symptom_237	10154183	0.015024240000000003	18.952337041962892	not_mentioned	0.895	not_mentioned	correct	ok	not_mentioned	released	option_probability
Clef	imcs21	test	10154183	symptom_238	10154183	0.015024240000000003	18.952337041962892	not_mentioned	0.9017	not_mentioned	correct	ok	not_mentioned	released	option_probability
Clef	imcs21	test	10154183	symptom_239	10154183	0.015024240000000003	18.952337041962892	not_mentioned	0.9693	not_mentioned	correct	ok	not_mentioned	released	option_probability
Clef	imcs21	test	10154183	symptom_240	10154183	0.015024240000000003	18.952337041962892	not_mentioned	0.9503	not_mentioned	correct	ok	not_mentioned	released	option_probability
Clef	imcs21	test	10154183	symptom_241	10154183	0.015024240000000003	18.952337041962892	not_mentioned	0.9493	not_mentioned	correct	ok	not_mentioned	released	option_probability
Clef	imcs21	test	10154183	symptom_242	10154183	0.015024240000000003	18.952337041962892	not_mentioned	0.8775000000000001	not_mentioned	correct	ok	not_mentioned	released	option_probability
Clef	imcs21	test	10154183	symptom_243	10154183	0.015024240000000003	18.952337041962892	not_mentioned	0.7401	not_mentioned	correct	ok	not_mentioned	released	option_probability
Clef	imcs21	test	10154183	symptom_244	10154183	0.015024240000000003	18.952337041962892	not_mentioned	0.9247	not_mentioned	correct	ok	not_mentioned	released	option_probability
Clef	imcs21	test	10154183	symptom_245	10154183	0.015024240000000003	18.952337041962892	not_mentioned	0.9204	not_mentioned	correct	ok	not_mentioned	released	option_probability
Clef	imcs21	test	10154183	symptom_246	10154183	0.015024240000000003	18.952337041962892	not_mentioned	0.9438	not_mentioned	correct	ok	not_mentioned	released	option_probability
