## Supplementary material for "Evaluation of System One Models on Biomedical Texts": Experiment Results: experiment-results.csv (part 200 of 409)

model	dataset	split	case_id	field	source_cluster	case_cost_usd	case_latency_s	prediction	confidence	true_label	adjudication	status	released_label	reference_source	confidence_source	clean_case_id	case_role	error_probability
Clef	imcs21	test	10154183	symptom_247	10154183	0.015024240000000003	18.952337041962892	not_mentioned	0.9314	not_mentioned	correct	ok	not_mentioned	released	option_probability
Clef	imcs21	test	10154183	symptom_248	10154183	0.015024240000000003	18.952337041962892	not_mentioned	0.9101	not_mentioned	correct	ok	not_mentioned	released	option_probability
Clef	imcs21	test	10154183	symptom_249	10154183	0.015024240000000003	18.952337041962892	not_mentioned	0.9457	not_mentioned	correct	ok	not_mentioned	released	option_probability
Clef	imcs21	test	10154183	symptom_250	10154183	0.015024240000000003	18.952337041962892	not_mentioned	0.7933	not_mentioned	correct	ok	not_mentioned	released	option_probability
Clef	imcs21	test	10154183	symptom_251	10154183	0.015024240000000003	18.952337041962892	not_mentioned	0.9572	not_mentioned	correct	ok	not_mentioned	released	option_probability
Clef	imcs21	test	10154183	symptom_252	10154183	0.015024240000000003	18.952337041962892	not_mentioned	0.9518	not_mentioned	correct	ok	not_mentioned	released	option_probability
Clef	imcs21	test	10154183	symptom_253	10154183	0.015024240000000003	18.952337041962892	not_mentioned	0.9753	not_mentioned	correct	ok	not_mentioned	released	option_probability
Clef	imcs21	test	10154183	symptom_254	10154183	0.015024240000000003	18.952337041962892	not_mentioned	0.9454	not_mentioned	correct	ok	not_mentioned	released	option_probability
Clef	imcs21	test	10154183	symptom_255	10154183	0.015024240000000003	18.952337041962892	not_mentioned	0.9308	not_mentioned	correct	ok	not_mentioned	released	option_probability
Clef	imcs21	test	10154183	symptom_256	10154183	0.015024240000000003	18.952337041962892	not_mentioned	0.7867	not_mentioned	correct	ok	not_mentioned	released	option_probability
Clef	imcs21	test	10154183	symptom_257	10154183	0.015024240000000003	18.952337041962892	not_mentioned	0.9602	not_mentioned	correct	ok	not_mentioned	released	option_probability
Clef	imcs21	test	10154183	symptom_258	10154183	0.015024240000000003	18.952337041962892	not_mentioned	0.9491	not_mentioned	correct	ok	not_mentioned	released	option_probability
Clef	imcs21	test	10154183	symptom_259	10154183	0.015024240000000003	18.952337041962892	not_mentioned	0.9564	not_mentioned	correct	ok	not_mentioned	released	option_probability
Clef	imcs21	test	10154183	symptom_260	10154183	0.015024240000000003	18.952337041962892	not_mentioned	0.9401	not_mentioned	correct	ok	not_mentioned	released	option_probability
Clef	imcs21	test	10154183	symptom_261	10154183	0.015024240000000003	18.952337041962892	not_mentioned	0.9624	not_mentioned	correct	ok	not_mentioned	released	option_probability
Clef	imcs21	test	10154183	symptom_262	10154183	0.015024240000000003	18.952337041962892	not_mentioned	0.8995	not_mentioned	correct	ok	not_mentioned	released	option_probability
Clef	imcs21	test	10154183	symptom_263	10154183	0.015024240000000003	18.952337041962892	not_mentioned	0.9335	not_mentioned	correct	ok	not_mentioned	released	option_probability
Clef	imcs21	test	10154183	symptom_264	10154183	0.015024240000000003	18.952337041962892	not_mentioned	0.9364	not_mentioned	correct	ok	not_mentioned	released	option_probability
Clef	imcs21	test	10154183	symptom_265	10154183	0.015024240000000003	18.952337041962892	not_mentioned	0.891	not_mentioned	correct	ok	not_mentioned	released	option_probability
Clef	imcs21	test	10154183	symptom_266	10154183	0.015024240000000003	18.952337041962892	not_mentioned	0.9528	not_mentioned	correct	ok	not_mentioned	released	option_probability
Clef	imcs21	test	10154183	symptom_267	10154183	0.015024240000000003	18.952337041962892	not_mentioned	0.8769	not_mentioned	correct	ok	not_mentioned	released	option_probability
Clef	imcs21	test	10154183	symptom_268	10154183	0.015024240000000003	18.952337041962892	not_mentioned	0.8573	not_mentioned	correct	ok	not_mentioned	released	option_probability
Clef	imcs21	test	10154183	symptom_269	10154183	0.015024240000000003	18.952337041962892	not_mentioned	0.8957	not_mentioned	correct	ok	not_mentioned	released	option_probability
Clef	imcs21	test	10154183	symptom_270	10154183	0.015024240000000003	18.952337041962892	not_mentioned	0.7658	not_mentioned	correct	ok	not_mentioned	released	option_probability
Clef	imcs21	test	10154183	symptom_271	10154183	0.015024240000000003	18.952337041962892	not_mentioned	0.706	not_mentioned	correct	ok	not_mentioned	released	option_probability
Clef	imcs21	test	10154183	symptom_272	10154183	0.015024240000000003	18.952337041962892	not_mentioned	0.88	not_mentioned	correct	ok	not_mentioned	released	option_probability
Clef	imcs21	test	10154183	symptom_273	10154183	0.015024240000000003	18.952337041962892	not_mentioned	0.9539	not_mentioned	correct	ok	not_mentioned	released	option_probability
Clef	imcs21	test	10154183	symptom_274	10154183	0.015024240000000003	18.952337041962892	not_mentioned	0.9265	not_mentioned	correct	ok	not_mentioned	released	option_probability
Clef	imcs21	test	10154183	symptom_275	10154183	0.015024240000000003	18.952337041962892	not_mentioned	0.7385	not_mentioned	correct	ok	not_mentioned	released	option_probability
Clef	imcs21	test	10154183	symptom_276	10154183	0.015024240000000003	18.952337041962892	not_mentioned	0.867	not_mentioned	correct	ok	not_mentioned	released	option_probability
Clef	imcs21	test	10154183	symptom_277	10154183	0.015024240000000003	18.952337041962892	not_mentioned	0.8804	not_mentioned	correct	ok	not_mentioned	released	option_probability
Clef	imcs21	test	10154183	symptom_278	10154183	0.015024240000000003	18.952337041962892	not_mentioned	0.8967	not_mentioned	correct	ok	not_mentioned	released	option_probability
Clef	imcs21	test	10154183	symptom_279	10154183	0.015024240000000003	18.952337041962892	not_mentioned	0.8191	not_mentioned	correct	ok	not_mentioned	released	option_probability
Clef	imcs21	test	10154183	symptom_280	10154183	0.015024240000000003	18.952337041962892	not_mentioned	0.9248	not_mentioned	correct	ok	not_mentioned	released	option_probability
Clef	imcs21	test	10154183	symptom_281	10154183	0.015024240000000003	18.952337041962892	not_mentioned	0.882	not_mentioned	correct	ok	not_mentioned	released	option_probability
Clef	imcs21	test	10154183	symptom_282	10154183	0.015024240000000003	18.952337041962892	not_mentioned	0.9415	not_mentioned	correct	ok	not_mentioned	released	option_probability
Clef	imcs21	test	10154183	symptom_283	10154183	0.015024240000000003	18.952337041962892	not_mentioned	0.8027	not_mentioned	correct	ok	not_mentioned	released	option_probability
Clef	imcs21	test	10154183	symptom_284	10154183	0.015024240000000003	18.952337041962892	not_mentioned	0.8749	not_mentioned	correct	ok	not_mentioned	released	option_probability
Clef	imcs21	test	10154183	symptom_285	10154183	0.015024240000000003	18.952337041962892	not_mentioned	0.6275	not_mentioned	correct	ok	not_mentioned	released	option_probability
Clef	imcs21	test	10154183	symptom_286	10154183	0.015024240000000003	18.952337041962892	not_mentioned	0.9324	not_mentioned	correct	ok	not_mentioned	released	option_probability
Clef	imcs21	test	10154183	symptom_287	10154183	0.015024240000000003	18.952337041962892	not_mentioned	0.8615	not_mentioned	correct	ok	not_mentioned	released	option_probability
Clef	imcs21	test	10154183	symptom_288	10154183	0.015024240000000003	18.952337041962892	not_mentioned	0.8939	not_mentioned	correct	ok	not_mentioned	released	option_probability
Clef	imcs21	test	10154183	symptom_289	10154183	0.015024240000000003	18.952337041962892	not_mentioned	0.7305	not_mentioned	correct	ok	not_mentioned	released	option_probability
Clef	imcs21	test	10154183	symptom_290	10154183	0.015024240000000003	18.952337041962892	not_mentioned	0.9126	not_mentioned	correct	ok	not_mentioned	released	option_probability
Clef	imcs21	test	10154183	symptom_291	10154183	0.015024240000000003	18.952337041962892	not_mentioned	0.811	not_mentioned	correct	ok	not_mentioned	released	option_probability
Clef	imcs21	test	10154183	symptom_292	10154183	0.015024240000000003	18.952337041962892	not_mentioned	0.9518	not_mentioned	correct	ok	not_mentioned	released	option_probability
Clef	imcs21	test	10154183	symptom_293	10154183	0.015024240000000003	18.952337041962892	not_mentioned	0.8211	not_mentioned	correct	ok	not_mentioned	released	option_probability
Clef	imcs21	test	10154183	symptom_294	10154183	0.015024240000000003	18.952337041962892	not_mentioned	0.7943	not_mentioned	correct	ok	not_mentioned	released	option_probability
Clef	imcs21	test	10154183	symptom_295	10154183	0.015024240000000003	18.952337041962892	not_mentioned	0.9431	not_mentioned	correct	ok	not_mentioned	released	option_probability
Clef	imcs21	test	10154183	symptom_296	10154183	0.015024240000000003	18.952337041962892	not_mentioned	0.8721	not_mentioned	correct	ok	not_mentioned	released	option_probability
Clef	imcs21	test	10154183	symptom_297	10154183	0.015024240000000003	18.952337041962892	not_mentioned	0.9095	not_mentioned	correct	ok	not_mentioned	released	option_probability
Clef	imcs21	test	10154183	symptom_298	10154183	0.015024240000000003	18.952337041962892	not_mentioned	0.8559	not_mentioned	correct	ok	not_mentioned	released	option_probability
Clef	imcs21	test	10154183	symptom_299	10154183	0.015024240000000003	18.952337041962892	not_mentioned	0.8702	not_mentioned	correct	ok	not_mentioned	released	option_probability
Clef	imcs21	test	10154183	symptom_300	10154183	0.015024240000000003	18.952337041962892	not_mentioned	0.9242	not_mentioned	correct	ok	not_mentioned	released	option_probability
Clef	imcs21	test	10154183	symptom_301	10154183	0.015024240000000003	18.952337041962892	not_mentioned	0.8061	not_mentioned	correct	ok	not_mentioned	released	option_probability
Clef	imcs21	test	10154183	symptom_302	10154183	0.015024240000000003	18.952337041962892	not_mentioned	0.9225	not_mentioned	correct	ok	not_mentioned	released	option_probability
Clef	imcs21	test	10154183	symptom_303	10154183	0.015024240000000003	18.952337041962892	not_mentioned	0.9216	not_mentioned	correct	ok	not_mentioned	released	option_probability
Clef	imcs21	test	10154183	symptom_304	10154183	0.015024240000000003	18.952337041962892	not_mentioned	0.9011	not_mentioned	correct	ok	not_mentioned	released	option_probability
Clef	imcs21	test	10154183	symptom_305	10154183	0.015024240000000003	18.952337041962892	not_mentioned	0.9415	not_mentioned	correct	ok	not_mentioned	released	option_probability
Clef	imcs21	test	10154183	symptom_306	10154183	0.015024240000000003	18.952337041962892	not_mentioned	0.8981	not_mentioned	correct	ok	not_mentioned	released	option_probability
Clef	imcs21	test	10154183	symptom_307	10154183	0.015024240000000003	18.952337041962892	not_mentioned	0.9247	not_mentioned	correct	ok	not_mentioned	released	option_probability
Clef	imcs21	test	10154183	symptom_308	10154183	0.015024240000000003	18.952337041962892	not_mentioned	0.8659	not_mentioned	correct	ok	not_mentioned	released	option_probability
Clef	imcs21	test	10154183	symptom_309	10154183	0.015024240000000003	18.952337041962892	not_mentioned	0.8735	not_mentioned	correct	ok	not_mentioned	released	option_probability
Clef	imcs21	test	10154183	symptom_310	10154183	0.015024240000000003	18.952337041962892	not_mentioned	0.8196	not_mentioned	correct	ok	not_mentioned	released	option_probability
Clef	imcs21	test	10154183	symptom_311	10154183	0.015024240000000003	18.952337041962892	not_mentioned	0.7661	not_mentioned	correct	ok	not_mentioned	released	option_probability
Clef	imcs21	test	10154183	symptom_312	10154183	0.015024240000000003	18.952337041962892	not_mentioned	0.7213	not_mentioned	correct	ok	not_mentioned	released	option_probability
Clef	imcs21	test	10154183	symptom_313	10154183	0.015024240000000003	18.952337041962892	not_mentioned	0.7337	not_mentioned	correct	ok	not_mentioned	released	option_probability
Clef	imcs21	test	10154183	symptom_314	10154183	0.015024240000000003	18.952337041962892	not_mentioned	0.8168	not_mentioned	correct	ok	not_mentioned	released	option_probability
Clef	imcs21	test	10154183	symptom_315	10154183	0.015024240000000003	18.952337041962892	not_mentioned	0.8438	not_mentioned	correct	ok	not_mentioned	released	option_probability
Clef	imcs21	test	10154183	symptom_316	10154183	0.015024240000000003	18.952337041962892	not_mentioned	0.6608	not_mentioned	correct	ok	not_mentioned	released	option_probability
Clef	imcs21	test	10154183	symptom_317	10154183	0.015024240000000003	18.952337041962892	not_mentioned	0.7895	not_mentioned	correct	ok	not_mentioned	released	option_probability
Clef	imcs21	test	10154183	symptom_318	10154183	0.015024240000000003	18.952337041962892	not_mentioned	0.9331	not_mentioned	correct	ok	not_mentioned	released	option_probability
Clef	imcs21	test	10154183	symptom_319	10154183	0.015024240000000003	18.952337041962892	not_mentioned	0.6463	not_mentioned	correct	ok	not_mentioned	released	option_probability
Clef	imcs21	test	10154183	symptom_320	10154183	0.015024240000000003	18.952337041962892	not_mentioned	0.816	not_mentioned	correct	ok	not_mentioned	released	option_probability
Clef	imcs21	test	10154183	symptom_321	10154183	0.015024240000000003	18.952337041962892	not_mentioned	0.9585	not_mentioned	correct	ok	not_mentioned	released	option_probability
Clef	imcs21	test	10154183	symptom_322	10154183	0.015024240000000003	18.952337041962892	not_mentioned	0.9465	not_mentioned	correct	ok	not_mentioned	released	option_probability
Clef	imcs21	test	10154183	symptom_323	10154183	0.015024240000000003	18.952337041962892	not_mentioned	0.9646	not_mentioned	correct	ok	not_mentioned	released	option_probability
Clef	imcs21	test	10154183	symptom_324	10154183	0.015024240000000003	18.952337041962892	not_mentioned	0.9649	not_mentioned	correct	ok	not_mentioned	released	option_probability
Clef	imcs21	test	10154183	symptom_325	10154183	0.015024240000000003	18.952337041962892	not_mentioned	0.9481	not_mentioned	correct	ok	not_mentioned	released	option_probability
Clef	imcs21	test	10154183	symptom_326	10154183	0.015024240000000003	18.952337041962892	not_mentioned	0.9098	not_mentioned	correct	ok	not_mentioned	released	option_probability
Clef	imcs21	test	10154183	symptom_327	10154183	0.015024240000000003	18.952337041962892	not_mentioned	0.8309	not_mentioned	correct	ok	not_mentioned	released	option_probability
Clef	imcs21	test	10154183	symptom_328	10154183	0.015024240000000003	18.952337041962892	not_mentioned	0.8362	not_mentioned	correct	ok	not_mentioned	released	option_probability
Clef	imcs21	test	10154183	symptom_329	10154183	0.015024240000000003	18.952337041962892	not_mentioned	0.9321	not_mentioned	correct	ok	not_mentioned	released	option_probability
Clef	imcs21	test	10154183	symptom_330	10154183	0.015024240000000003	18.952337041962892	not_mentioned	0.9373	not_mentioned	correct	ok	not_mentioned	released	option_probability
Clef	imcs21	test	10155943	symptom_000	10155943	0.015297840000000002	17.137117833131924	not_mentioned	0.8502	not_mentioned	correct	ok	not_mentioned	released	option_probability
Clef	imcs21	test	10155943	symptom_001	10155943	0.015297840000000002	17.137117833131924	negative	0.7931	not_mentioned	incorrect	ok	not_mentioned	released	option_probability
Clef	imcs21	test	10155943	symptom_002	10155943	0.015297840000000002	17.137117833131924	not_mentioned	0.8648	not_mentioned	correct	ok	not_mentioned	released	option_probability
Clef	imcs21	test	10155943	symptom_003	10155943	0.015297840000000002	17.137117833131924	not_mentioned	0.91	not_mentioned	correct	ok	not_mentioned	released	option_probability
Clef	imcs21	test	10155943	symptom_004	10155943	0.015297840000000002	17.137117833131924	not_mentioned	0.9351	not_mentioned	correct	ok	not_mentioned	released	option_probability
Clef	imcs21	test	10155943	symptom_005	10155943	0.015297840000000002	17.137117833131924	not_mentioned	0.9168	not_mentioned	correct	ok	not_mentioned	released	option_probability
Clef	imcs21	test	10155943	symptom_006	10155943	0.015297840000000002	17.137117833131924	not_mentioned	0.9522	not_mentioned	correct	ok	not_mentioned	released	option_probability
Clef	imcs21	test	10155943	symptom_007	10155943	0.015297840000000002	17.137117833131924	negative	0.7474	not_mentioned	incorrect	ok	not_mentioned	released	option_probability
Clef	imcs21	test	10155943	symptom_008	10155943	0.015297840000000002	17.137117833131924	not_mentioned	0.915	not_mentioned	correct	ok	not_mentioned	released	option_probability
Clef	imcs21	test	10155943	symptom_009	10155943	0.015297840000000002	17.137117833131924	negative	0.5355	not_mentioned	incorrect	ok	not_mentioned	released	option_probability
Clef	imcs21	test	10155943	symptom_010	10155943	0.015297840000000002	17.137117833131924	not_mentioned	0.7847000000000001	not_mentioned	correct	ok	not_mentioned	released	option_probability
Clef	imcs21	test	10155943	symptom_011	10155943	0.015297840000000002	17.137117833131924	not_mentioned	0.9043	not_mentioned	correct	ok	not_mentioned	released	option_probability
Clef	imcs21	test	10155943	symptom_012	10155943	0.015297840000000002	17.137117833131924	not_mentioned	0.637	not_mentioned	correct	ok	not_mentioned	released	option_probability
Clef	imcs21	test	10155943	symptom_013	10155943	0.015297840000000002	17.137117833131924	not_mentioned	0.9008	not_mentioned	correct	ok	not_mentioned	released	option_probability
Clef	imcs21	test	10155943	symptom_014	10155943	0.015297840000000002	17.137117833131924	not_mentioned	0.6858	not_mentioned	correct	ok	not_mentioned	released	option_probability
Clef	imcs21	test	10155943	symptom_015	10155943	0.015297840000000002	17.137117833131924	negative	0.6471	not_mentioned	incorrect	ok	not_mentioned	released	option_probability
Clef	imcs21	test	10155943	symptom_016	10155943	0.015297840000000002	17.137117833131924	not_mentioned	0.6264000000000001	not_mentioned	correct	ok	not_mentioned	released	option_probability
Clef	imcs21	test	10155943	symptom_017	10155943	0.015297840000000002	17.137117833131924	uncertain	0.7525	uncertain	correct	ok	uncertain	released	option_probability
Clef	imcs21	test	10155943	symptom_018	10155943	0.015297840000000002	17.137117833131924	positive	0.9268	positive	correct	ok	positive	released	option_probability
Clef	imcs21	test	10155943	symptom_019	10155943	0.015297840000000002	17.137117833131924	not_mentioned	0.9084	not_mentioned	correct	ok	not_mentioned	released	option_probability
Clef	imcs21	test	10155943	symptom_020	10155943	0.015297840000000002	17.137117833131924	not_mentioned	0.8677	not_mentioned	correct	ok	not_mentioned	released	option_probability
Clef	imcs21	test	10155943	symptom_021	10155943	0.015297840000000002	17.137117833131924	positive	0.627	not_mentioned	incorrect	ok	not_mentioned	released	option_probability
Clef	imcs21	test	10155943	symptom_022	10155943	0.015297840000000002	17.137117833131924	not_mentioned	0.736	not_mentioned	correct	ok	not_mentioned	released	option_probability
Clef	imcs21	test	10155943	symptom_023	10155943	0.015297840000000002	17.137117833131924	not_mentioned	0.8758	not_mentioned	correct	ok	not_mentioned	released	option_probability
Clef	imcs21	test	10155943	symptom_024	10155943	0.015297840000000002	17.137117833131924	not_mentioned	0.8183	not_mentioned	correct	ok	not_mentioned	released	option_probability
Clef	imcs21	test	10155943	symptom_025	10155943	0.015297840000000002	17.137117833131924	not_mentioned	0.8489	not_mentioned	correct	ok	not_mentioned	released	option_probability
Clef	imcs21	test	10155943	symptom_026	10155943	0.015297840000000002	17.137117833131924	not_mentioned	0.8415	not_mentioned	correct	ok	not_mentioned	released	option_probability
Clef	imcs21	test	10155943	symptom_027	10155943	0.015297840000000002	17.137117833131924	not_mentioned	0.8133	not_mentioned	correct	ok	not_mentioned	released	option_probability
Clef	imcs21	test	10155943	symptom_028	10155943	0.015297840000000002	17.137117833131924	not_mentioned	0.3596	not_mentioned	correct	ok	not_mentioned	released	option_probability
Clef	imcs21	test	10155943	symptom_029	10155943	0.015297840000000002	17.137117833131924	not_mentioned	0.8711	not_mentioned	correct	ok	not_mentioned	released	option_probability
Clef	imcs21	test	10155943	symptom_030	10155943	0.015297840000000002	17.137117833131924	not_mentioned	0.6807	not_mentioned	correct	ok	not_mentioned	released	option_probability
Clef	imcs21	test	10155943	symptom_031	10155943	0.015297840000000002	17.137117833131924	negative	0.8921	negative	correct	ok	negative	released	option_probability
Clef	imcs21	test	10155943	symptom_032	10155943	0.015297840000000002	17.137117833131924	not_mentioned	0.8956	not_mentioned	correct	ok	not_mentioned	released	option_probability
Clef	imcs21	test	10155943	symptom_033	10155943	0.015297840000000002	17.137117833131924	not_mentioned	0.9009	not_mentioned	correct	ok	not_mentioned	released	option_probability
Clef	imcs21	test	10155943	symptom_034	10155943	0.015297840000000002	17.137117833131924	not_mentioned	0.9351	not_mentioned	correct	ok	not_mentioned	released	option_probability
Clef	imcs21	test	10155943	symptom_035	10155943	0.015297840000000002	17.137117833131924	not_mentioned	0.73	not_mentioned	correct	ok	not_mentioned	released	option_probability
Clef	imcs21	test	10155943	symptom_036	10155943	0.015297840000000002	17.137117833131924	not_mentioned	0.8679	not_mentioned	correct	ok	not_mentioned	released	option_probability
Clef	imcs21	test	10155943	symptom_037	10155943	0.015297840000000002	17.137117833131924	not_mentioned	0.7963	not_mentioned	correct	ok	not_mentioned	released	option_probability
Clef	imcs21	test	10155943	symptom_038	10155943	0.015297840000000002	17.137117833131924	not_mentioned	0.7674	not_mentioned	correct	ok	not_mentioned	released	option_probability
Clef	imcs21	test	10155943	symptom_039	10155943	0.015297840000000002	17.137117833131924	not_mentioned	0.8063	not_mentioned	correct	ok	not_mentioned	released	option_probability
Clef	imcs21	test	10155943	symptom_040	10155943	0.015297840000000002	17.137117833131924	not_mentioned	0.87	not_mentioned	correct	ok	not_mentioned	released	option_probability
Clef	imcs21	test	10155943	symptom_041	10155943	0.015297840000000002	17.137117833131924	not_mentioned	0.9127	not_mentioned	correct	ok	not_mentioned	released	option_probability
Clef	imcs21	test	10155943	symptom_042	10155943	0.015297840000000002	17.137117833131924	not_mentioned	0.8503	not_mentioned	correct	ok	not_mentioned	released	option_probability
Clef	imcs21	test	10155943	symptom_043	10155943	0.015297840000000002	17.137117833131924	positive	0.833	positive	correct	ok	positive	released	option_probability
Clef	imcs21	test	10155943	symptom_044	10155943	0.015297840000000002	17.137117833131924	uncertain	0.4261	not_mentioned	incorrect	ok	not_mentioned	released	option_probability
Clef	imcs21	test	10155943	symptom_045	10155943	0.015297840000000002	17.137117833131924	not_mentioned	0.8929	not_mentioned	correct	ok	not_mentioned	released	option_probability
Clef	imcs21	test	10155943	symptom_046	10155943	0.015297840000000002	17.137117833131924	not_mentioned	0.841	not_mentioned	correct	ok	not_mentioned	released	option_probability
Clef	imcs21	test	10155943	symptom_047	10155943	0.015297840000000002	17.137117833131924	not_mentioned	0.6466	not_mentioned	correct	ok	not_mentioned	released	option_probability
Clef	imcs21	test	10155943	symptom_048	10155943	0.015297840000000002	17.137117833131924	not_mentioned	0.8897	not_mentioned	correct	ok	not_mentioned	released	option_probability
Clef	imcs21	test	10155943	symptom_049	10155943	0.015297840000000002	17.137117833131924	not_mentioned	0.9272	not_mentioned	correct	ok	not_mentioned	released	option_probability
Clef	imcs21	test	10155943	symptom_050	10155943	0.015297840000000002	17.137117833131924	uncertain	0.4173	uncertain	correct	ok	uncertain	released	option_probability
Clef	imcs21	test	10155943	symptom_051	10155943	0.015297840000000002	17.137117833131924	not_mentioned	0.4745	not_mentioned	correct	ok	not_mentioned	released	option_probability
Clef	imcs21	test	10155943	symptom_052	10155943	0.015297840000000002	17.137117833131924	not_mentioned	0.7662	not_mentioned	correct	ok	not_mentioned	released	option_probability
Clef	imcs21	test	10155943	symptom_053	10155943	0.015297840000000002	17.137117833131924	negative	0.4656	not_mentioned	incorrect	ok	not_mentioned	released	option_probability
Clef	imcs21	test	10155943	symptom_054	10155943	0.015297840000000002	17.137117833131924	not_mentioned	0.7666000000000001	not_mentioned	correct	ok	not_mentioned	released	option_probability
Clef	imcs21	test	10155943	symptom_055	10155943	0.015297840000000002	17.137117833131924	not_mentioned	0.5779	not_mentioned	correct	ok	not_mentioned	released	option_probability
Clef	imcs21	test	10155943	symptom_056	10155943	0.015297840000000002	17.137117833131924	not_mentioned	0.854	not_mentioned	correct	ok	not_mentioned	released	option_probability
Clef	imcs21	test	10155943	symptom_057	10155943	0.015297840000000002	17.137117833131924	not_mentioned	0.7827	not_mentioned	correct	ok	not_mentioned	released	option_probability
Clef	imcs21	test	10155943	symptom_058	10155943	0.015297840000000002	17.137117833131924	not_mentioned	0.7946	not_mentioned	correct	ok	not_mentioned	released	option_probability
Clef	imcs21	test	10155943	symptom_059	10155943	0.015297840000000002	17.137117833131924	not_mentioned	0.8119	not_mentioned	correct	ok	not_mentioned	released	option_probability
Clef	imcs21	test	10155943	symptom_060	10155943	0.015297840000000002	17.137117833131924	not_mentioned	0.6695	not_mentioned	correct	ok	not_mentioned	released	option_probability
Clef	imcs21	test	10155943	symptom_061	10155943	0.015297840000000002	17.137117833131924	not_mentioned	0.4682	not_mentioned	correct	ok	not_mentioned	released	option_probability
Clef	imcs21	test	10155943	symptom_062	10155943	0.015297840000000002	17.137117833131924	not_mentioned	0.7999	not_mentioned	correct	ok	not_mentioned	released	option_probability
Clef	imcs21	test	10155943	symptom_063	10155943	0.015297840000000002	17.137117833131924	not_mentioned	0.8224	not_mentioned	correct	ok	not_mentioned	released	option_probability
Clef	imcs21	test	10155943	symptom_064	10155943	0.015297840000000002	17.137117833131924	not_mentioned	0.8581	not_mentioned	correct	ok	not_mentioned	released	option_probability
Clef	imcs21	test	10155943	symptom_065	10155943	0.015297840000000002	17.137117833131924	not_mentioned	0.9539	not_mentioned	correct	ok	not_mentioned	released	option_probability
Clef	imcs21	test	10155943	symptom_066	10155943	0.015297840000000002	17.137117833131924	not_mentioned	0.9587	not_mentioned	correct	ok	not_mentioned	released	option_probability
Clef	imcs21	test	10155943	symptom_067	10155943	0.015297840000000002	17.137117833131924	not_mentioned	0.9519	not_mentioned	correct	ok	not_mentioned	released	option_probability
Clef	imcs21	test	10155943	symptom_068	10155943	0.015297840000000002	17.137117833131924	not_mentioned	0.4131	not_mentioned	correct	ok	not_mentioned	released	option_probability
Clef	imcs21	test	10155943	symptom_069	10155943	0.015297840000000002	17.137117833131924	not_mentioned	0.9392	not_mentioned	correct	ok	not_mentioned	released	option_probability
Clef	imcs21	test	10155943	symptom_070	10155943	0.015297840000000002	17.137117833131924	not_mentioned	0.9387	not_mentioned	correct	ok	not_mentioned	released	option_probability
Clef	imcs21	test	10155943	symptom_071	10155943	0.015297840000000002	17.137117833131924	not_mentioned	0.9595	not_mentioned	correct	ok	not_mentioned	released	option_probability
Clef	imcs21	test	10155943	symptom_072	10155943	0.015297840000000002	17.137117833131924	not_mentioned	0.885	not_mentioned	correct	ok	not_mentioned	released	option_probability
Clef	imcs21	test	10155943	symptom_073	10155943	0.015297840000000002	17.137117833131924	not_mentioned	0.9061	not_mentioned	correct	ok	not_mentioned	released	option_probability
Clef	imcs21	test	10155943	symptom_074	10155943	0.015297840000000002	17.137117833131924	not_mentioned	0.4207	not_mentioned	correct	ok	not_mentioned	released	option_probability
Clef	imcs21	test	10155943	symptom_075	10155943	0.015297840000000002	17.137117833131924	not_mentioned	0.9544	not_mentioned	correct	ok	not_mentioned	released	option_probability
Clef	imcs21	test	10155943	symptom_076	10155943	0.015297840000000002	17.137117833131924	positive	0.5959	not_mentioned	incorrect	ok	not_mentioned	released	option_probability
Clef	imcs21	test	10155943	symptom_077	10155943	0.015297840000000002	17.137117833131924	not_mentioned	0.632	not_mentioned	correct	ok	not_mentioned	released	option_probability
Clef	imcs21	test	10155943	symptom_078	10155943	0.015297840000000002	17.137117833131924	not_mentioned	0.8957	not_mentioned	correct	ok	not_mentioned	released	option_probability
Clef	imcs21	test	10155943	symptom_079	10155943	0.015297840000000002	17.137117833131924	not_mentioned	0.8892	not_mentioned	correct	ok	not_mentioned	released	option_probability
Clef	imcs21	test	10155943	symptom_080	10155943	0.015297840000000002	17.137117833131924	not_mentioned	0.9164	not_mentioned	correct	ok	not_mentioned	released	option_probability
Clef	imcs21	test	10155943	symptom_081	10155943	0.015297840000000002	17.137117833131924	not_mentioned	0.9496	not_mentioned	correct	ok	not_mentioned	released	option_probability
Clef	imcs21	test	10155943	symptom_082	10155943	0.015297840000000002	17.137117833131924	not_mentioned	0.942	not_mentioned	correct	ok	not_mentioned	released	option_probability
Clef	imcs21	test	10155943	symptom_083	10155943	0.015297840000000002	17.137117833131924	not_mentioned	0.8538	not_mentioned	correct	ok	not_mentioned	released	option_probability
Clef	imcs21	test	10155943	symptom_084	10155943	0.015297840000000002	17.137117833131924	not_mentioned	0.4082	not_mentioned	correct	ok	not_mentioned	released	option_probability
Clef	imcs21	test	10155943	symptom_085	10155943	0.015297840000000002	17.137117833131924	not_mentioned	0.825	not_mentioned	correct	ok	not_mentioned	released	option_probability
Clef	imcs21	test	10155943	symptom_086	10155943	0.015297840000000002	17.137117833131924	not_mentioned	0.8192	not_mentioned	correct	ok	not_mentioned	released	option_probability
Clef	imcs21	test	10155943	symptom_087	10155943	0.015297840000000002	17.137117833131924	not_mentioned	0.9053	not_mentioned	correct	ok	not_mentioned	released	option_probability
Clef	imcs21	test	10155943	symptom_088	10155943	0.015297840000000002	17.137117833131924	not_mentioned	0.9115	not_mentioned	correct	ok	not_mentioned	released	option_probability
Clef	imcs21	test	10155943	symptom_089	10155943	0.015297840000000002	17.137117833131924	not_mentioned	0.6732	not_mentioned	correct	ok	not_mentioned	released	option_probability
Clef	imcs21	test	10155943	symptom_090	10155943	0.015297840000000002	17.137117833131924	not_mentioned	0.7486	not_mentioned	correct	ok	not_mentioned	released	option_probability
Clef	imcs21	test	10155943	symptom_091	10155943	0.015297840000000002	17.137117833131924	not_mentioned	0.8692	not_mentioned	correct	ok	not_mentioned	released	option_probability
Clef	imcs21	test	10155943	symptom_092	10155943	0.015297840000000002	17.137117833131924	not_mentioned	0.8324	not_mentioned	correct	ok	not_mentioned	released	option_probability
Clef	imcs21	test	10155943	symptom_093	10155943	0.015297840000000002	17.137117833131924	not_mentioned	0.8573000000000001	not_mentioned	correct	ok	not_mentioned	released	option_probability
Clef	imcs21	test	10155943	symptom_094	10155943	0.015297840000000002	17.137117833131924	not_mentioned	0.7382	not_mentioned	correct	ok	not_mentioned	released	option_probability
Clef	imcs21	test	10155943	symptom_095	10155943	0.015297840000000002	17.137117833131924	not_mentioned	0.8226	not_mentioned	correct	ok	not_mentioned	released	option_probability
Clef	imcs21	test	10155943	symptom_096	10155943	0.015297840000000002	17.137117833131924	not_mentioned	0.7942	not_mentioned	correct	ok	not_mentioned	released	option_probability
Clef	imcs21	test	10155943	symptom_097	10155943	0.015297840000000002	17.137117833131924	not_mentioned	0.8056	not_mentioned	correct	ok	not_mentioned	released	option_probability
Clef	imcs21	test	10155943	symptom_098	10155943	0.015297840000000002	17.137117833131924	not_mentioned	0.8177	not_mentioned	correct	ok	not_mentioned	released	option_probability
Clef	imcs21	test	10155943	symptom_099	10155943	0.015297840000000002	17.137117833131924	not_mentioned	0.5689	not_mentioned	correct	ok	not_mentioned	released	option_probability
Clef	imcs21	test	10155943	symptom_100	10155943	0.015297840000000002	17.137117833131924	not_mentioned	0.9447	not_mentioned	correct	ok	not_mentioned	released	option_probability
Clef	imcs21	test	10155943	symptom_101	10155943	0.015297840000000002	17.137117833131924	not_mentioned	0.8811	not_mentioned	correct	ok	not_mentioned	released	option_probability
Clef	imcs21	test	10155943	symptom_102	10155943	0.015297840000000002	17.137117833131924	not_mentioned	0.9119	not_mentioned	correct	ok	not_mentioned	released	option_probability
Clef	imcs21	test	10155943	symptom_103	10155943	0.015297840000000002	17.137117833131924	not_mentioned	0.8836	not_mentioned	correct	ok	not_mentioned	released	option_probability
Clef	imcs21	test	10155943	symptom_104	10155943	0.015297840000000002	17.137117833131924	not_mentioned	0.8888	not_mentioned	correct	ok	not_mentioned	released	option_probability
Clef	imcs21	test	10155943	symptom_105	10155943	0.015297840000000002	17.137117833131924	not_mentioned	0.8549	not_mentioned	correct	ok	not_mentioned	released	option_probability
Clef	imcs21	test	10155943	symptom_106	10155943	0.015297840000000002	17.137117833131924	not_mentioned	0.7963	not_mentioned	correct	ok	not_mentioned	released	option_probability
Clef	imcs21	test	10155943	symptom_107	10155943	0.015297840000000002	17.137117833131924	not_mentioned	0.805	not_mentioned	correct	ok	not_mentioned	released	option_probability
Clef	imcs21	test	10155943	symptom_108	10155943	0.015297840000000002	17.137117833131924	not_mentioned	0.7392	not_mentioned	correct	ok	not_mentioned	released	option_probability
Clef	imcs21	test	10155943	symptom_109	10155943	0.015297840000000002	17.137117833131924	not_mentioned	0.8595	not_mentioned	correct	ok	not_mentioned	released	option_probability
Clef	imcs21	test	10155943	symptom_110	10155943	0.015297840000000002	17.137117833131924	not_mentioned	0.6845	not_mentioned	correct	ok	not_mentioned	released	option_probability
Clef	imcs21	test	10155943	symptom_111	10155943	0.015297840000000002	17.137117833131924	not_mentioned	0.5808	not_mentioned	correct	ok	not_mentioned	released	option_probability
Clef	imcs21	test	10155943	symptom_112	10155943	0.015297840000000002	17.137117833131924	not_mentioned	0.9348	not_mentioned	correct	ok	not_mentioned	released	option_probability
Clef	imcs21	test	10155943	symptom_113	10155943	0.015297840000000002	17.137117833131924	not_mentioned	0.8136	not_mentioned	correct	ok	not_mentioned	released	option_probability
Clef	imcs21	test	10155943	symptom_114	10155943	0.015297840000000002	17.137117833131924	not_mentioned	0.8239	not_mentioned	correct	ok	not_mentioned	released	option_probability
Clef	imcs21	test	10155943	symptom_115	10155943	0.015297840000000002	17.137117833131924	not_mentioned	0.7007	not_mentioned	correct	ok	not_mentioned	released	option_probability
Clef	imcs21	test	10155943	symptom_116	10155943	0.015297840000000002	17.137117833131924	not_mentioned	0.7751	not_mentioned	correct	ok	not_mentioned	released	option_probability
Clef	imcs21	test	10155943	symptom_117	10155943	0.015297840000000002	17.137117833131924	not_mentioned	0.8195	not_mentioned	correct	ok	not_mentioned	released	option_probability
Clef	imcs21	test	10155943	symptom_118	10155943	0.015297840000000002	17.137117833131924	positive	0.3625	not_mentioned	incorrect	ok	not_mentioned	released	option_probability
Clef	imcs21	test	10155943	symptom_119	10155943	0.015297840000000002	17.137117833131924	not_mentioned	0.7411	not_mentioned	correct	ok	not_mentioned	released	option_probability
Clef	imcs21	test	10155943	symptom_120	10155943	0.015297840000000002	17.137117833131924	not_mentioned	0.4709	not_mentioned	correct	ok	not_mentioned	released	option_probability
Clef	imcs21	test	10155943	symptom_121	10155943	0.015297840000000002	17.137117833131924	not_mentioned	0.4718	not_mentioned	correct	ok	not_mentioned	released	option_probability
Clef	imcs21	test	10155943	symptom_122	10155943	0.015297840000000002	17.137117833131924	not_mentioned	0.8422	not_mentioned	correct	ok	not_mentioned	released	option_probability
Clef	imcs21	test	10155943	symptom_123	10155943	0.015297840000000002	17.137117833131924	not_mentioned	0.8959	not_mentioned	correct	ok	not_mentioned	released	option_probability
Clef	imcs21	test	10155943	symptom_124	10155943	0.015297840000000002	17.137117833131924	not_mentioned	0.8657	not_mentioned	correct	ok	not_mentioned	released	option_probability
Clef	imcs21	test	10155943	symptom_125	10155943	0.015297840000000002	17.137117833131924	not_mentioned	0.4764	not_mentioned	correct	ok	not_mentioned	released	option_probability
Clef	imcs21	test	10155943	symptom_126	10155943	0.015297840000000002	17.137117833131924	not_mentioned	0.9303	not_mentioned	correct	ok	not_mentioned	released	option_probability
Clef	imcs21	test	10155943	symptom_127	10155943	0.015297840000000002	17.137117833131924	not_mentioned	0.8956	not_mentioned	correct	ok	not_mentioned	released	option_probability
Clef	imcs21	test	10155943	symptom_128	10155943	0.015297840000000002	17.137117833131924	not_mentioned	0.8369	not_mentioned	correct	ok	not_mentioned	released	option_probability
Clef	imcs21	test	10155943	symptom_129	10155943	0.015297840000000002	17.137117833131924	not_mentioned	0.8258	not_mentioned	correct	ok	not_mentioned	released	option_probability
Clef	imcs21	test	10155943	symptom_130	10155943	0.015297840000000002	17.137117833131924	not_mentioned	0.8934	not_mentioned	correct	ok	not_mentioned	released	option_probability
Clef	imcs21	test	10155943	symptom_131	10155943	0.015297840000000002	17.137117833131924	not_mentioned	0.9023	not_mentioned	correct	ok	not_mentioned	released	option_probability
Clef	imcs21	test	10155943	symptom_132	10155943	0.015297840000000002	17.137117833131924	not_mentioned	0.6425	not_mentioned	correct	ok	not_mentioned	released	option_probability
Clef	imcs21	test	10155943	symptom_133	10155943	0.015297840000000002	17.137117833131924	not_mentioned	0.9463	not_mentioned	correct	ok	not_mentioned	released	option_probability
Clef	imcs21	test	10155943	symptom_134	10155943	0.015297840000000002	17.137117833131924	not_mentioned	0.9168	not_mentioned	correct	ok	not_mentioned	released	option_probability
Clef	imcs21	test	10155943	symptom_135	10155943	0.015297840000000002	17.137117833131924	not_mentioned	0.8517	not_mentioned	correct	ok	not_mentioned	released	option_probability
Clef	imcs21	test	10155943	symptom_136	10155943	0.015297840000000002	17.137117833131924	not_mentioned	0.9415	not_mentioned	correct	ok	not_mentioned	released	option_probability
Clef	imcs21	test	10155943	symptom_137	10155943	0.015297840000000002	17.137117833131924	not_mentioned	0.7676000000000001	not_mentioned	correct	ok	not_mentioned	released	option_probability
Clef	imcs21	test	10155943	symptom_138	10155943	0.015297840000000002	17.137117833131924	not_mentioned	0.8899	not_mentioned	correct	ok	not_mentioned	released	option_probability
Clef	imcs21	test	10155943	symptom_139	10155943	0.015297840000000002	17.137117833131924	not_mentioned	0.9262	not_mentioned	correct	ok	not_mentioned	released	option_probability
Clef	imcs21	test	10155943	symptom_140	10155943	0.015297840000000002	17.137117833131924	not_mentioned	0.7244	not_mentioned	correct	ok	not_mentioned	released	option_probability
Clef	imcs21	test	10155943	symptom_141	10155943	0.015297840000000002	17.137117833131924	not_mentioned	0.8405	not_mentioned	correct	ok	not_mentioned	released	option_probability
Clef	imcs21	test	10155943	symptom_142	10155943	0.015297840000000002	17.137117833131924	not_mentioned	0.9178	not_mentioned	correct	ok	not_mentioned	released	option_probability
Clef	imcs21	test	10155943	symptom_143	10155943	0.015297840000000002	17.137117833131924	not_mentioned	0.8242	not_mentioned	correct	ok	not_mentioned	released	option_probability
Clef	imcs21	test	10155943	symptom_144	10155943	0.015297840000000002	17.137117833131924	not_mentioned	0.8193	not_mentioned	correct	ok	not_mentioned	released	option_probability
Clef	imcs21	test	10155943	symptom_145	10155943	0.015297840000000002	17.137117833131924	not_mentioned	0.7419	not_mentioned	correct	ok	not_mentioned	released	option_probability
Clef	imcs21	test	10155943	symptom_146	10155943	0.015297840000000002	17.137117833131924	not_mentioned	0.7348	not_mentioned	correct	ok	not_mentioned	released	option_probability
Clef	imcs21	test	10155943	symptom_147	10155943	0.015297840000000002	17.137117833131924	not_mentioned	0.8618	not_mentioned	correct	ok	not_mentioned	released	option_probability
Clef	imcs21	test	10155943	symptom_148	10155943	0.015297840000000002	17.137117833131924	not_mentioned	0.8389	not_mentioned	correct	ok	not_mentioned	released	option_probability
Clef	imcs21	test	10155943	symptom_149	10155943	0.015297840000000002	17.137117833131924	not_mentioned	0.7563	not_mentioned	correct	ok	not_mentioned	released	option_probability
Clef	imcs21	test	10155943	symptom_150	10155943	0.015297840000000002	17.137117833131924	not_mentioned	0.923	not_mentioned	correct	ok	not_mentioned	released	option_probability
Clef	imcs21	test	10155943	symptom_151	10155943	0.015297840000000002	17.137117833131924	not_mentioned	0.4753	not_mentioned	correct	ok	not_mentioned	released	option_probability
Clef	imcs21	test	10155943	symptom_152	10155943	0.015297840000000002	17.137117833131924	not_mentioned	0.8884	not_mentioned	correct	ok	not_mentioned	released	option_probability
Clef	imcs21	test	10155943	symptom_153	10155943	0.015297840000000002	17.137117833131924	not_mentioned	0.7944	not_mentioned	correct	ok	not_mentioned	released	option_probability
Clef	imcs21	test	10155943	symptom_154	10155943	0.015297840000000002	17.137117833131924	uncertain	0.595	not_mentioned	incorrect	ok	not_mentioned	released	option_probability
Clef	imcs21	test	10155943	symptom_155	10155943	0.015297840000000002	17.137117833131924	not_mentioned	0.6568	not_mentioned	correct	ok	not_mentioned	released	option_probability
Clef	imcs21	test	10155943	symptom_156	10155943	0.015297840000000002	17.137117833131924	not_mentioned	0.6216	not_mentioned	correct	ok	not_mentioned	released	option_probability
Clef	imcs21	test	10155943	symptom_157	10155943	0.015297840000000002	17.137117833131924	not_mentioned	0.8246	not_mentioned	correct	ok	not_mentioned	released	option_probability
Clef	imcs21	test	10155943	symptom_158	10155943	0.015297840000000002	17.137117833131924	not_mentioned	0.8345	not_mentioned	correct	ok	not_mentioned	released	option_probability
Clef	imcs21	test	10155943	symptom_159	10155943	0.015297840000000002	17.137117833131924	not_mentioned	0.7325	not_mentioned	correct	ok	not_mentioned	released	option_probability
Clef	imcs21	test	10155943	symptom_160	10155943	0.015297840000000002	17.137117833131924	not_mentioned	0.6882	not_mentioned	correct	ok	not_mentioned	released	option_probability
Clef	imcs21	test	10155943	symptom_161	10155943	0.015297840000000002	17.137117833131924	not_mentioned	0.7936	not_mentioned	correct	ok	not_mentioned	released	option_probability
Clef	imcs21	test	10155943	symptom_162	10155943	0.015297840000000002	17.137117833131924	not_mentioned	0.6571	not_mentioned	correct	ok	not_mentioned	released	option_probability
Clef	imcs21	test	10155943	symptom_163	10155943	0.015297840000000002	17.137117833131924	not_mentioned	0.5597	not_mentioned	correct	ok	not_mentioned	released	option_probability
Clef	imcs21	test	10155943	symptom_164	10155943	0.015297840000000002	17.137117833131924	not_mentioned	0.7267	not_mentioned	correct	ok	not_mentioned	released	option_probability
Clef	imcs21	test	10155943	symptom_165	10155943	0.015297840000000002	17.137117833131924	not_mentioned	0.8134	not_mentioned	correct	ok	not_mentioned	released	option_probability
Clef	imcs21	test	10155943	symptom_166	10155943	0.015297840000000002	17.137117833131924	not_mentioned	0.7242	not_mentioned	correct	ok	not_mentioned	released	option_probability
Clef	imcs21	test	10155943	symptom_167	10155943	0.015297840000000002	17.137117833131924	not_mentioned	0.9216	not_mentioned	correct	ok	not_mentioned	released	option_probability
Clef	imcs21	test	10155943	symptom_168	10155943	0.015297840000000002	17.137117833131924	not_mentioned	0.7201	not_mentioned	correct	ok	not_mentioned	released	option_probability
Clef	imcs21	test	10155943	symptom_169	10155943	0.015297840000000002	17.137117833131924	not_mentioned	0.7372	not_mentioned	correct	ok	not_mentioned	released	option_probability
Clef	imcs21	test	10155943	symptom_170	10155943	0.015297840000000002	17.137117833131924	not_mentioned	0.8155	not_mentioned	correct	ok	not_mentioned	released	option_probability
Clef	imcs21	test	10155943	symptom_171	10155943	0.015297840000000002	17.137117833131924	not_mentioned	0.7843	not_mentioned	correct	ok	not_mentioned	released	option_probability
Clef	imcs21	test	10155943	symptom_172	10155943	0.015297840000000002	17.137117833131924	not_mentioned	0.5755	not_mentioned	correct	ok	not_mentioned	released	option_probability
Clef	imcs21	test	10155943	symptom_173	10155943	0.015297840000000002	17.137117833131924	not_mentioned	0.7808	not_mentioned	correct	ok	not_mentioned	released	option_probability
Clef	imcs21	test	10155943	symptom_174	10155943	0.015297840000000002	17.137117833131924	not_mentioned	0.8551	not_mentioned	correct	ok	not_mentioned	released	option_probability
Clef	imcs21	test	10155943	symptom_175	10155943	0.015297840000000002	17.137117833131924	not_mentioned	0.8367	not_mentioned	correct	ok	not_mentioned	released	option_probability
Clef	imcs21	test	10155943	symptom_176	10155943	0.015297840000000002	17.137117833131924	negative	0.4644	not_mentioned	incorrect	ok	not_mentioned	released	option_probability
Clef	imcs21	test	10155943	symptom_177	10155943	0.015297840000000002	17.137117833131924	not_mentioned	0.9083	not_mentioned	correct	ok	not_mentioned	released	option_probability
Clef	imcs21	test	10155943	symptom_178	10155943	0.015297840000000002	17.137117833131924	not_mentioned	0.866	not_mentioned	correct	ok	not_mentioned	released	option_probability
Clef	imcs21	test	10155943	symptom_179	10155943	0.015297840000000002	17.137117833131924	not_mentioned	0.8368	not_mentioned	correct	ok	not_mentioned	released	option_probability
Clef	imcs21	test	10155943	symptom_180	10155943	0.015297840000000002	17.137117833131924	not_mentioned	0.8284	not_mentioned	correct	ok	not_mentioned	released	option_probability
Clef	imcs21	test	10155943	symptom_181	10155943	0.015297840000000002	17.137117833131924	not_mentioned	0.7152	not_mentioned	correct	ok	not_mentioned	released	option_probability
Clef	imcs21	test	10155943	symptom_182	10155943	0.015297840000000002	17.137117833131924	not_mentioned	0.7585000000000001	not_mentioned	correct	ok	not_mentioned	released	option_probability
Clef	imcs21	test	10155943	symptom_183	10155943	0.015297840000000002	17.137117833131924	not_mentioned	0.8419	not_mentioned	correct	ok	not_mentioned	released	option_probability
Clef	imcs21	test	10155943	symptom_184	10155943	0.015297840000000002	17.137117833131924	not_mentioned	0.9454	not_mentioned	correct	ok	not_mentioned	released	option_probability
Clef	imcs21	test	10155943	symptom_185	10155943	0.015297840000000002	17.137117833131924	negative	0.6152	not_mentioned	incorrect	ok	not_mentioned	released	option_probability
Clef	imcs21	test	10155943	symptom_186	10155943	0.015297840000000002	17.137117833131924	not_mentioned	0.8797	not_mentioned	correct	ok	not_mentioned	released	option_probability
Clef	imcs21	test	10155943	symptom_187	10155943	0.015297840000000002	17.137117833131924	not_mentioned	0.724	not_mentioned	correct	ok	not_mentioned	released	option_probability
Clef	imcs21	test	10155943	symptom_188	10155943	0.015297840000000002	17.137117833131924	not_mentioned	0.7549	not_mentioned	correct	ok	not_mentioned	released	option_probability
Clef	imcs21	test	10155943	symptom_189	10155943	0.015297840000000002	17.137117833131924	not_mentioned	0.6249	not_mentioned	correct	ok	not_mentioned	released	option_probability
Clef	imcs21	test	10155943	symptom_190	10155943	0.015297840000000002	17.137117833131924	not_mentioned	0.9024	not_mentioned	correct	ok	not_mentioned	released	option_probability
Clef	imcs21	test	10155943	symptom_191	10155943	0.015297840000000002	17.137117833131924	not_mentioned	0.7797	not_mentioned	correct	ok	not_mentioned	released	option_probability
Clef	imcs21	test	10155943	symptom_192	10155943	0.015297840000000002	17.137117833131924	not_mentioned	0.899	not_mentioned	correct	ok	not_mentioned	released	option_probability
Clef	imcs21	test	10155943	symptom_193	10155943	0.015297840000000002	17.137117833131924	not_mentioned	0.9531000000000001	not_mentioned	correct	ok	not_mentioned	released	option_probability
Clef	imcs21	test	10155943	symptom_194	10155943	0.015297840000000002	17.137117833131924	not_mentioned	0.8068	not_mentioned	correct	ok	not_mentioned	released	option_probability
Clef	imcs21	test	10155943	symptom_195	10155943	0.015297840000000002	17.137117833131924	not_mentioned	0.9581	not_mentioned	correct	ok	not_mentioned	released	option_probability
Clef	imcs21	test	10155943	symptom_196	10155943	0.015297840000000002	17.137117833131924	not_mentioned	0.9147	not_mentioned	correct	ok	not_mentioned	released	option_probability
Clef	imcs21	test	10155943	symptom_197	10155943	0.015297840000000002	17.137117833131924	not_mentioned	0.947	not_mentioned	correct	ok	not_mentioned	released	option_probability
Clef	imcs21	test	10155943	symptom_198	10155943	0.015297840000000002	17.137117833131924	not_mentioned	0.9032	not_mentioned	correct	ok	not_mentioned	released	option_probability
Clef	imcs21	test	10155943	symptom_199	10155943	0.015297840000000002	17.137117833131924	not_mentioned	0.9562	not_mentioned	correct	ok	not_mentioned	released	option_probability
Clef	imcs21	test	10155943	symptom_200	10155943	0.015297840000000002	17.137117833131924	not_mentioned	0.8901	not_mentioned	correct	ok	not_mentioned	released	option_probability
Clef	imcs21	test	10155943	symptom_201	10155943	0.015297840000000002	17.137117833131924	not_mentioned	0.9552	not_mentioned	correct	ok	not_mentioned	released	option_probability
Clef	imcs21	test	10155943	symptom_202	10155943	0.015297840000000002	17.137117833131924	not_mentioned	0.7544	not_mentioned	correct	ok	not_mentioned	released	option_probability
Clef	imcs21	test	10155943	symptom_203	10155943	0.015297840000000002	17.137117833131924	not_mentioned	0.8886	not_mentioned	correct	ok	not_mentioned	released	option_probability
Clef	imcs21	test	10155943	symptom_204	10155943	0.015297840000000002	17.137117833131924	not_mentioned	0.9645	not_mentioned	correct	ok	not_mentioned	released	option_probability
Clef	imcs21	test	10155943	symptom_205	10155943	0.015297840000000002	17.137117833131924	not_mentioned	0.9012	not_mentioned	correct	ok	not_mentioned	released	option_probability
Clef	imcs21	test	10155943	symptom_206	10155943	0.015297840000000002	17.137117833131924	not_mentioned	0.9099	not_mentioned	correct	ok	not_mentioned	released	option_probability
Clef	imcs21	test	10155943	symptom_207	10155943	0.015297840000000002	17.137117833131924	not_mentioned	0.8891	not_mentioned	correct	ok	not_mentioned	released	option_probability
Clef	imcs21	test	10155943	symptom_208	10155943	0.015297840000000002	17.137117833131924	not_mentioned	0.7752	not_mentioned	correct	ok	not_mentioned	released	option_probability
Clef	imcs21	test	10155943	symptom_209	10155943	0.015297840000000002	17.137117833131924	not_mentioned	0.8213	not_mentioned	correct	ok	not_mentioned	released	option_probability
Clef	imcs21	test	10155943	symptom_210	10155943	0.015297840000000002	17.137117833131924	not_mentioned	0.9152	not_mentioned	correct	ok	not_mentioned	released	option_probability
Clef	imcs21	test	10155943	symptom_211	10155943	0.015297840000000002	17.137117833131924	not_mentioned	0.8335	not_mentioned	correct	ok	not_mentioned	released	option_probability
Clef	imcs21	test	10155943	symptom_212	10155943	0.015297840000000002	17.137117833131924	not_mentioned	0.7881	not_mentioned	correct	ok	not_mentioned	released	option_probability
Clef	imcs21	test	10155943	symptom_213	10155943	0.015297840000000002	17.137117833131924	not_mentioned	0.9168	not_mentioned	correct	ok	not_mentioned	released	option_probability
Clef	imcs21	test	10155943	symptom_214	10155943	0.015297840000000002	17.137117833131924	not_mentioned	0.907	not_mentioned	correct	ok	not_mentioned	released	option_probability
Clef	imcs21	test	10155943	symptom_215	10155943	0.015297840000000002	17.137117833131924	not_mentioned	0.8581	not_mentioned	correct	ok	not_mentioned	released	option_probability
Clef	imcs21	test	10155943	symptom_216	10155943	0.015297840000000002	17.137117833131924	not_mentioned	0.8948	not_mentioned	correct	ok	not_mentioned	released	option_probability
Clef	imcs21	test	10155943	symptom_217	10155943	0.015297840000000002	17.137117833131924	not_mentioned	0.8621	not_mentioned	correct	ok	not_mentioned	released	option_probability
Clef	imcs21	test	10155943	symptom_218	10155943	0.015297840000000002	17.137117833131924	not_mentioned	0.8432	not_mentioned	correct	ok	not_mentioned	released	option_probability
Clef	imcs21	test	10155943	symptom_219	10155943	0.015297840000000002	17.137117833131924	not_mentioned	0.7757000000000001	not_mentioned	correct	ok	not_mentioned	released	option_probability
Clef	imcs21	test	10155943	symptom_220	10155943	0.015297840000000002	17.137117833131924	not_mentioned	0.8924	not_mentioned	correct	ok	not_mentioned	released	option_probability
Clef	imcs21	test	10155943	symptom_221	10155943	0.015297840000000002	17.137117833131924	not_mentioned	0.7124	not_mentioned	correct	ok	not_mentioned	released	option_probability
Clef	imcs21	test	10155943	symptom_222	10155943	0.015297840000000002	17.137117833131924	not_mentioned	0.811	not_mentioned	correct	ok	not_mentioned	released	option_probability
Clef	imcs21	test	10155943	symptom_223	10155943	0.015297840000000002	17.137117833131924	not_mentioned	0.8173	not_mentioned	correct	ok	not_mentioned	released	option_probability
Clef	imcs21	test	10155943	symptom_224	10155943	0.015297840000000002	17.137117833131924	not_mentioned	0.6691	not_mentioned	correct	ok	not_mentioned	released	option_probability
Clef	imcs21	test	10155943	symptom_225	10155943	0.015297840000000002	17.137117833131924	not_mentioned	0.6372	not_mentioned	correct	ok	not_mentioned	released	option_probability
Clef	imcs21	test	10155943	symptom_226	10155943	0.015297840000000002	17.137117833131924	not_mentioned	0.9164	not_mentioned	correct	ok	not_mentioned	released	option_probability
Clef	imcs21	test	10155943	symptom_227	10155943	0.015297840000000002	17.137117833131924	not_mentioned	0.6917	not_mentioned	correct	ok	not_mentioned	released	option_probability
Clef	imcs21	test	10155943	symptom_228	10155943	0.015297840000000002	17.137117833131924	not_mentioned	0.7813	not_mentioned	correct	ok	not_mentioned	released	option_probability
Clef	imcs21	test	10155943	symptom_229	10155943	0.015297840000000002	17.137117833131924	not_mentioned	0.9075	not_mentioned	correct	ok	not_mentioned	released	option_probability
Clef	imcs21	test	10155943	symptom_230	10155943	0.015297840000000002	17.137117833131924	not_mentioned	0.742	not_mentioned	correct	ok	not_mentioned	released	option_probability
Clef	imcs21	test	10155943	symptom_231	10155943	0.015297840000000002	17.137117833131924	not_mentioned	0.888	not_mentioned	correct	ok	not_mentioned	released	option_probability
Clef	imcs21	test	10155943	symptom_232	10155943	0.015297840000000002	17.137117833131924	not_mentioned	0.7129	not_mentioned	correct	ok	not_mentioned	released	option_probability
Clef	imcs21	test	10155943	symptom_233	10155943	0.015297840000000002	17.137117833131924	not_mentioned	0.937	not_mentioned	correct	ok	not_mentioned	released	option_probability
Clef	imcs21	test	10155943	symptom_234	10155943	0.015297840000000002	17.137117833131924	not_mentioned	0.8294	not_mentioned	correct	ok	not_mentioned	released	option_probability
Clef	imcs21	test	10155943	symptom_235	10155943	0.015297840000000002	17.137117833131924	not_mentioned	0.6827	not_mentioned	correct	ok	not_mentioned	released	option_probability
Clef	imcs21	test	10155943	symptom_236	10155943	0.015297840000000002	17.137117833131924	not_mentioned	0.8594	not_mentioned	correct	ok	not_mentioned	released	option_probability
Clef	imcs21	test	10155943	symptom_237	10155943	0.015297840000000002	17.137117833131924	not_mentioned	0.8837	not_mentioned	correct	ok	not_mentioned	released	option_probability
Clef	imcs21	test	10155943	symptom_238	10155943	0.015297840000000002	17.137117833131924	negative	0.4819	not_mentioned	incorrect	ok	not_mentioned	released	option_probability
Clef	imcs21	test	10155943	symptom_239	10155943	0.015297840000000002	17.137117833131924	not_mentioned	0.8495	not_mentioned	correct	ok	not_mentioned	released	option_probability
Clef	imcs21	test	10155943	symptom_240	10155943	0.015297840000000002	17.137117833131924	not_mentioned	0.9578	not_mentioned	correct	ok	not_mentioned	released	option_probability
Clef	imcs21	test	10155943	symptom_241	10155943	0.015297840000000002	17.137117833131924	not_mentioned	0.6513	not_mentioned	correct	ok	not_mentioned	released	option_probability
Clef	imcs21	test	10155943	symptom_242	10155943	0.015297840000000002	17.137117833131924	not_mentioned	0.9104	not_mentioned	correct	ok	not_mentioned	released	option_probability
Clef	imcs21	test	10155943	symptom_243	10155943	0.015297840000000002	17.137117833131924	not_mentioned	0.8287	not_mentioned	correct	ok	not_mentioned	released	option_probability
Clef	imcs21	test	10155943	symptom_244	10155943	0.015297840000000002	17.137117833131924	not_mentioned	0.4558	not_mentioned	correct	ok	not_mentioned	released	option_probability
Clef	imcs21	test	10155943	symptom_245	10155943	0.015297840000000002	17.137117833131924	not_mentioned	0.8565	not_mentioned	correct	ok	not_mentioned	released	option_probability
Clef	imcs21	test	10155943	symptom_246	10155943	0.015297840000000002	17.137117833131924	not_mentioned	0.7485	not_mentioned	correct	ok	not_mentioned	released	option_probability
Clef	imcs21	test	10155943	symptom_247	10155943	0.015297840000000002	17.137117833131924	not_mentioned	0.7589	not_mentioned	correct	ok	not_mentioned	released	option_probability
Clef	imcs21	test	10155943	symptom_248	10155943	0.015297840000000002	17.137117833131924	not_mentioned	0.7954	not_mentioned	correct	ok	not_mentioned	released	option_probability
Clef	imcs21	test	10155943	symptom_249	10155943	0.015297840000000002	17.137117833131924	not_mentioned	0.9302	not_mentioned	correct	ok	not_mentioned	released	option_probability
Clef	imcs21	test	10155943	symptom_250	10155943	0.015297840000000002	17.137117833131924	not_mentioned	0.8916	not_mentioned	correct	ok	not_mentioned	released	option_probability
Clef	imcs21	test	10155943	symptom_251	10155943	0.015297840000000002	17.137117833131924	not_mentioned	0.8214	not_mentioned	correct	ok	not_mentioned	released	option_probability
Clef	imcs21	test	10155943	symptom_252	10155943	0.015297840000000002	17.137117833131924	not_mentioned	0.8908	not_mentioned	correct	ok	not_mentioned	released	option_probability
Clef	imcs21	test	10155943	symptom_253	10155943	0.015297840000000002	17.137117833131924	not_mentioned	0.8799	not_mentioned	correct	ok	not_mentioned	released	option_probability
Clef	imcs21	test	10155943	symptom_254	10155943	0.015297840000000002	17.137117833131924	not_mentioned	0.919	not_mentioned	correct	ok	not_mentioned	released	option_probability
Clef	imcs21	test	10155943	symptom_255	10155943	0.015297840000000002	17.137117833131924	not_mentioned	0.9171	not_mentioned	correct	ok	not_mentioned	released	option_probability
Clef	imcs21	test	10155943	symptom_256	10155943	0.015297840000000002	17.137117833131924	not_mentioned	0.8285	not_mentioned	correct	ok	not_mentioned	released	option_probability
Clef	imcs21	test	10155943	symptom_257	10155943	0.015297840000000002	17.137117833131924	not_mentioned	0.9677	not_mentioned	correct	ok	not_mentioned	released	option_probability
Clef	imcs21	test	10155943	symptom_258	10155943	0.015297840000000002	17.137117833131924	not_mentioned	0.9528	not_mentioned	correct	ok	not_mentioned	released	option_probability
Clef	imcs21	test	10155943	symptom_259	10155943	0.015297840000000002	17.137117833131924	not_mentioned	0.8017	not_mentioned	correct	ok	not_mentioned	released	option_probability
Clef	imcs21	test	10155943	symptom_260	10155943	0.015297840000000002	17.137117833131924	uncertain	0.3588	not_mentioned	incorrect	ok	not_mentioned	released	option_probability
Clef	imcs21	test	10155943	symptom_261	10155943	0.015297840000000002	17.137117833131924	not_mentioned	0.9308	not_mentioned	correct	ok	not_mentioned	released	option_probability
Clef	imcs21	test	10155943	symptom_262	10155943	0.015297840000000002	17.137117833131924	not_mentioned	0.8273	not_mentioned	correct	ok	not_mentioned	released	option_probability
Clef	imcs21	test	10155943	symptom_263	10155943	0.015297840000000002	17.137117833131924	not_mentioned	0.8833	not_mentioned	correct	ok	not_mentioned	released	option_probability
Clef	imcs21	test	10155943	symptom_264	10155943	0.015297840000000002	17.137117833131924	not_mentioned	0.8672	not_mentioned	correct	ok	not_mentioned	released	option_probability
Clef	imcs21	test	10155943	symptom_265	10155943	0.015297840000000002	17.137117833131924	not_mentioned	0.8825	not_mentioned	correct	ok	not_mentioned	released	option_probability
Clef	imcs21	test	10155943	symptom_266	10155943	0.015297840000000002	17.137117833131924	not_mentioned	0.9078	not_mentioned	correct	ok	not_mentioned	released	option_probability
Clef	imcs21	test	10155943	symptom_267	10155943	0.015297840000000002	17.137117833131924	not_mentioned	0.7684	not_mentioned	correct	ok	not_mentioned	released	option_probability
Clef	imcs21	test	10155943	symptom_268	10155943	0.015297840000000002	17.137117833131924	not_mentioned	0.8873	not_mentioned	correct	ok	not_mentioned	released	option_probability
Clef	imcs21	test	10155943	symptom_269	10155943	0.015297840000000002	17.137117833131924	not_mentioned	0.7214	not_mentioned	correct	ok	not_mentioned	released	option_probability
Clef	imcs21	test	10155943	symptom_270	10155943	0.015297840000000002	17.137117833131924	not_mentioned	0.7508	not_mentioned	correct	ok	not_mentioned	released	option_probability
Clef	imcs21	test	10155943	symptom_271	10155943	0.015297840000000002	17.137117833131924	not_mentioned	0.6085	not_mentioned	correct	ok	not_mentioned	released	option_probability
Clef	imcs21	test	10155943	symptom_272	10155943	0.015297840000000002	17.137117833131924	not_mentioned	0.9171	not_mentioned	correct	ok	not_mentioned	released	option_probability
Clef	imcs21	test	10155943	symptom_273	10155943	0.015297840000000002	17.137117833131924	not_mentioned	0.9016	not_mentioned	correct	ok	not_mentioned	released	option_probability
Clef	imcs21	test	10155943	symptom_274	10155943	0.015297840000000002	17.137117833131924	not_mentioned	0.8767	not_mentioned	correct	ok	not_mentioned	released	option_probability
Clef	imcs21	test	10155943	symptom_275	10155943	0.015297840000000002	17.137117833131924	not_mentioned	0.6741	not_mentioned	correct	ok	not_mentioned	released	option_probability
Clef	imcs21	test	10155943	symptom_276	10155943	0.015297840000000002	17.137117833131924	not_mentioned	0.837	not_mentioned	correct	ok	not_mentioned	released	option_probability
Clef	imcs21	test	10155943	symptom_277	10155943	0.015297840000000002	17.137117833131924	not_mentioned	0.7297	not_mentioned	correct	ok	not_mentioned	released	option_probability
Clef	imcs21	test	10155943	symptom_278	10155943	0.015297840000000002	17.137117833131924	not_mentioned	0.8919	not_mentioned	correct	ok	not_mentioned	released	option_probability
Clef	imcs21	test	10155943	symptom_279	10155943	0.015297840000000002	17.137117833131924	not_mentioned	0.8593	not_mentioned	correct	ok	not_mentioned	released	option_probability
Clef	imcs21	test	10155943	symptom_280	10155943	0.015297840000000002	17.137117833131924	not_mentioned	0.9441	not_mentioned	correct	ok	not_mentioned	released	option_probability
Clef	imcs21	test	10155943	symptom_281	10155943	0.015297840000000002	17.137117833131924	not_mentioned	0.7746	not_mentioned	correct	ok	not_mentioned	released	option_probability
Clef	imcs21	test	10155943	symptom_282	10155943	0.015297840000000002	17.137117833131924	not_mentioned	0.8698	not_mentioned	correct	ok	not_mentioned	released	option_probability
Clef	imcs21	test	10155943	symptom_283	10155943	0.015297840000000002	17.137117833131924	not_mentioned	0.6393	not_mentioned	correct	ok	not_mentioned	released	option_probability
Clef	imcs21	test	10155943	symptom_284	10155943	0.015297840000000002	17.137117833131924	not_mentioned	0.6811	not_mentioned	correct	ok	not_mentioned	released	option_probability
Clef	imcs21	test	10155943	symptom_285	10155943	0.015297840000000002	17.137117833131924	not_mentioned	0.7614	not_mentioned	correct	ok	not_mentioned	released	option_probability
Clef	imcs21	test	10155943	symptom_286	10155943	0.015297840000000002	17.137117833131924	not_mentioned	0.8163	not_mentioned	correct	ok	not_mentioned	released	option_probability
Clef	imcs21	test	10155943	symptom_287	10155943	0.015297840000000002	17.137117833131924	not_mentioned	0.8795	not_mentioned	correct	ok	not_mentioned	released	option_probability
Clef	imcs21	test	10155943	symptom_288	10155943	0.015297840000000002	17.137117833131924	not_mentioned	0.772	not_mentioned	correct	ok	not_mentioned	released	option_probability
Clef	imcs21	test	10155943	symptom_289	10155943	0.015297840000000002	17.137117833131924	not_mentioned	0.8804	not_mentioned	correct	ok	not_mentioned	released	option_probability
Clef	imcs21	test	10155943	symptom_290	10155943	0.015297840000000002	17.137117833131924	not_mentioned	0.7542	not_mentioned	correct	ok	not_mentioned	released	option_probability
Clef	imcs21	test	10155943	symptom_291	10155943	0.015297840000000002	17.137117833131924	not_mentioned	0.7362	not_mentioned	correct	ok	not_mentioned	released	option_probability
Clef	imcs21	test	10155943	symptom_292	10155943	0.015297840000000002	17.137117833131924	not_mentioned	0.6917	not_mentioned	correct	ok	not_mentioned	released	option_probability
Clef	imcs21	test	10155943	symptom_293	10155943	0.015297840000000002	17.137117833131924	not_mentioned	0.8691	not_mentioned	correct	ok	not_mentioned	released	option_probability
Clef	imcs21	test	10155943	symptom_294	10155943	0.015297840000000002	17.137117833131924	not_mentioned	0.7727	not_mentioned	correct	ok	not_mentioned	released	option_probability
Clef	imcs21	test	10155943	symptom_295	10155943	0.015297840000000002	17.137117833131924	not_mentioned	0.9616	not_mentioned	correct	ok	not_mentioned	released	option_probability
Clef	imcs21	test	10155943	symptom_296	10155943	0.015297840000000002	17.137117833131924	not_mentioned	0.9126	not_mentioned	correct	ok	not_mentioned	released	option_probability
Clef	imcs21	test	10155943	symptom_297	10155943	0.015297840000000002	17.137117833131924	not_mentioned	0.6233	not_mentioned	correct	ok	not_mentioned	released	option_probability
Clef	imcs21	test	10155943	symptom_298	10155943	0.015297840000000002	17.137117833131924	not_mentioned	0.8824	not_mentioned	correct	ok	not_mentioned	released	option_probability
Clef	imcs21	test	10155943	symptom_299	10155943	0.015297840000000002	17.137117833131924	not_mentioned	0.7981	not_mentioned	correct	ok	not_mentioned	released	option_probability
Clef	imcs21	test	10155943	symptom_300	10155943	0.015297840000000002	17.137117833131924	not_mentioned	0.8486	not_mentioned	correct	ok	not_mentioned	released	option_probability
Clef	imcs21	test	10155943	symptom_301	10155943	0.015297840000000002	17.137117833131924	not_mentioned	0.8627	not_mentioned	correct	ok	not_mentioned	released	option_probability
Clef	imcs21	test	10155943	symptom_302	10155943	0.015297840000000002	17.137117833131924	not_mentioned	0.8816	not_mentioned	correct	ok	not_mentioned	released	option_probability
Clef	imcs21	test	10155943	symptom_303	10155943	0.015297840000000002	17.137117833131924	not_mentioned	0.5665	not_mentioned	correct	ok	not_mentioned	released	option_probability
Clef	imcs21	test	10155943	symptom_304	10155943	0.015297840000000002	17.137117833131924	not_mentioned	0.917	not_mentioned	correct	ok	not_mentioned	released	option_probability
Clef	imcs21	test	10155943	symptom_305	10155943	0.015297840000000002	17.137117833131924	not_mentioned	0.9163	not_mentioned	correct	ok	not_mentioned	released	option_probability
Clef	imcs21	test	10155943	symptom_306	10155943	0.015297840000000002	17.137117833131924	not_mentioned	0.5659000000000001	not_mentioned	correct	ok	not_mentioned	released	option_probability
Clef	imcs21	test	10155943	symptom_307	10155943	0.015297840000000002	17.137117833131924	not_mentioned	0.9272	not_mentioned	correct	ok	not_mentioned	released	option_probability
Clef	imcs21	test	10155943	symptom_308	10155943	0.015297840000000002	17.137117833131924	not_mentioned	0.7092	not_mentioned	correct	ok	not_mentioned	released	option_probability
Clef	imcs21	test	10155943	symptom_309	10155943	0.015297840000000002	17.137117833131924	not_mentioned	0.7637	not_mentioned	correct	ok	not_mentioned	released	option_probability
Clef	imcs21	test	10155943	symptom_310	10155943	0.015297840000000002	17.137117833131924	not_mentioned	0.7999	not_mentioned	correct	ok	not_mentioned	released	option_probability
Clef	imcs21	test	10155943	symptom_311	10155943	0.015297840000000002	17.137117833131924	not_mentioned	0.7229	not_mentioned	correct	ok	not_mentioned	released	option_probability
Clef	imcs21	test	10155943	symptom_312	10155943	0.015297840000000002	17.137117833131924	not_mentioned	0.4024	not_mentioned	correct	ok	not_mentioned	released	option_probability
Clef	imcs21	test	10155943	symptom_313	10155943	0.015297840000000002	17.137117833131924	not_mentioned	0.5513	not_mentioned	correct	ok	not_mentioned	released	option_probability
Clef	imcs21	test	10155943	symptom_314	10155943	0.015297840000000002	17.137117833131924	not_mentioned	0.8295	not_mentioned	correct	ok	not_mentioned	released	option_probability
Clef	imcs21	test	10155943	symptom_315	10155943	0.015297840000000002	17.137117833131924	not_mentioned	0.7224	not_mentioned	correct	ok	not_mentioned	released	option_probability
Clef	imcs21	test	10155943	symptom_316	10155943	0.015297840000000002	17.137117833131924	not_mentioned	0.8173	not_mentioned	correct	ok	not_mentioned	released	option_probability
Clef	imcs21	test	10155943	symptom_317	10155943	0.015297840000000002	17.137117833131924	not_mentioned	0.7894	not_mentioned	correct	ok	not_mentioned	released	option_probability
Clef	imcs21	test	10155943	symptom_318	10155943	0.015297840000000002	17.137117833131924	not_mentioned	0.8268	not_mentioned	correct	ok	not_mentioned	released	option_probability
Clef	imcs21	test	10155943	symptom_319	10155943	0.015297840000000002	17.137117833131924	not_mentioned	0.8541	not_mentioned	correct	ok	not_mentioned	released	option_probability
Clef	imcs21	test	10155943	symptom_320	10155943	0.015297840000000002	17.137117833131924	not_mentioned	0.7683	not_mentioned	correct	ok	not_mentioned	released	option_probability
Clef	imcs21	test	10155943	symptom_321	10155943	0.015297840000000002	17.137117833131924	not_mentioned	0.9663	not_mentioned	correct	ok	not_mentioned	released	option_probability
Clef	imcs21	test	10155943	symptom_322	10155943	0.015297840000000002	17.137117833131924	not_mentioned	0.9395	not_mentioned	correct	ok	not_mentioned	released	option_probability
Clef	imcs21	test	10155943	symptom_323	10155943	0.015297840000000002	17.137117833131924	not_mentioned	0.963	not_mentioned	correct	ok	not_mentioned	released	option_probability
Clef	imcs21	test	10155943	symptom_324	10155943	0.015297840000000002	17.137117833131924	not_mentioned	0.9569	not_mentioned	correct	ok	not_mentioned	released	option_probability
Clef	imcs21	test	10155943	symptom_325	10155943	0.015297840000000002	17.137117833131924	not_mentioned	0.948	not_mentioned	correct	ok	not_mentioned	released	option_probability
Clef	imcs21	test	10155943	symptom_326	10155943	0.015297840000000002	17.137117833131924	not_mentioned	0.8512	not_mentioned	correct	ok	not_mentioned	released	option_probability
Clef	imcs21	test	10155943	symptom_327	10155943	0.015297840000000002	17.137117833131924	not_mentioned	0.929	not_mentioned	correct	ok	not_mentioned	released	option_probability
Clef	imcs21	test	10155943	symptom_328	10155943	0.015297840000000002	17.137117833131924	not_mentioned	0.845	not_mentioned	correct	ok	not_mentioned	released	option_probability
Clef	imcs21	test	10155943	symptom_329	10155943	0.015297840000000002	17.137117833131924	not_mentioned	0.9483	not_mentioned	correct	ok	not_mentioned	released	option_probability
Clef	imcs21	test	10155943	symptom_330	10155943	0.015297840000000002	17.137117833131924	not_mentioned	0.9528	not_mentioned	correct	ok	not_mentioned	released	option_probability
Clef	imcs21	test	10156677	symptom_000	10156677	0.01534968	18.307542457943782	positive	0.9351	positive	correct	ok	positive	released	option_probability
Clef	imcs21	test	10156677	symptom_001	10156677	0.01534968	18.307542457943782	uncertain	0.3857	uncertain	correct	ok	uncertain	released	option_probability
Clef	imcs21	test	10156677	symptom_002	10156677	0.01534968	18.307542457943782	positive	0.5127	positive	correct	ok	positive	released	option_probability
Clef	imcs21	test	10156677	symptom_003	10156677	0.01534968	18.307542457943782	not_mentioned	0.4099	uncertain	incorrect	ok	uncertain	released	option_probability
Clef	imcs21	test	10156677	symptom_004	10156677	0.01534968	18.307542457943782	not_mentioned	0.5838	not_mentioned	correct	ok	not_mentioned	released	option_probability
Clef	imcs21	test	10156677	symptom_005	10156677	0.01534968	18.307542457943782	not_mentioned	0.5884	not_mentioned	correct	ok	not_mentioned	released	option_probability
Clef	imcs21	test	10156677	symptom_006	10156677	0.01534968	18.307542457943782	not_mentioned	0.8599	not_mentioned	correct	ok	not_mentioned	released	option_probability
Clef	imcs21	test	10156677	symptom_007	10156677	0.01534968	18.307542457943782	not_mentioned	0.7806	not_mentioned	correct	ok	not_mentioned	released	option_probability
Clef	imcs21	test	10156677	symptom_008	10156677	0.01534968	18.307542457943782	not_mentioned	0.8099	not_mentioned	correct	ok	not_mentioned	released	option_probability
Clef	imcs21	test	10156677	symptom_009	10156677	0.01534968	18.307542457943782	not_mentioned	0.8148	not_mentioned	correct	ok	not_mentioned	released	option_probability
Clef	imcs21	test	10156677	symptom_010	10156677	0.01534968	18.307542457943782	positive	0.3702	not_mentioned	incorrect	ok	not_mentioned	released	option_probability
Clef	imcs21	test	10156677	symptom_011	10156677	0.01534968	18.307542457943782	not_mentioned	0.7921	not_mentioned	correct	ok	not_mentioned	released	option_probability
Clef	imcs21	test	10156677	symptom_012	10156677	0.01534968	18.307542457943782	uncertain	0.672	not_mentioned	incorrect	ok	not_mentioned	released	option_probability
Clef	imcs21	test	10156677	symptom_013	10156677	0.01534968	18.307542457943782	positive	0.8267	positive	correct	ok	positive	released	option_probability
Clef	imcs21	test	10156677	symptom_014	10156677	0.01534968	18.307542457943782	not_mentioned	0.8318	not_mentioned	correct	ok	not_mentioned	released	option_probability
Clef	imcs21	test	10156677	symptom_015	10156677	0.01534968	18.307542457943782	not_mentioned	0.7807	not_mentioned	correct	ok	not_mentioned	released	option_probability
Clef	imcs21	test	10156677	symptom_016	10156677	0.01534968	18.307542457943782	not_mentioned	0.611	not_mentioned	correct	ok	not_mentioned	released	option_probability
Clef	imcs21	test	10156677	symptom_017	10156677	0.01534968	18.307542457943782	not_mentioned	0.907	not_mentioned	correct	ok	not_mentioned	released	option_probability
Clef	imcs21	test	10156677	symptom_018	10156677	0.01534968	18.307542457943782	positive	0.8695	positive	correct	ok	positive	released	option_probability
Clef	imcs21	test	10156677	symptom_019	10156677	0.01534968	18.307542457943782	positive	0.9203	positive	correct	ok	positive	released	option_probability
Clef	imcs21	test	10156677	symptom_020	10156677	0.01534968	18.307542457943782	not_mentioned	0.8106	not_mentioned	correct	ok	not_mentioned	released	option_probability
Clef	imcs21	test	10156677	symptom_021	10156677	0.01534968	18.307542457943782	not_mentioned	0.9278	not_mentioned	correct	ok	not_mentioned	released	option_probability
Clef	imcs21	test	10156677	symptom_022	10156677	0.01534968	18.307542457943782	uncertain	0.4147	uncertain	correct	ok	uncertain	released	option_probability
Clef	imcs21	test	10156677	symptom_023	10156677	0.01534968	18.307542457943782	positive	0.4128	positive	correct	ok	positive	released	option_probability
Clef	imcs21	test	10156677	symptom_024	10156677	0.01534968	18.307542457943782	not_mentioned	0.7989	not_mentioned	correct	ok	not_mentioned	released	option_probability
Clef	imcs21	test	10156677	symptom_025	10156677	0.01534968	18.307542457943782	not_mentioned	0.8892	not_mentioned	correct	ok	not_mentioned	released	option_probability
Clef	imcs21	test	10156677	symptom_026	10156677	0.01534968	18.307542457943782	positive	0.8991	positive	correct	ok	positive	released	option_probability
Clef	imcs21	test	10156677	symptom_027	10156677	0.01534968	18.307542457943782	not_mentioned	0.9031	not_mentioned	correct	ok	not_mentioned	released	option_probability
Clef	imcs21	test	10156677	symptom_028	10156677	0.01534968	18.307542457943782	not_mentioned	0.8419	not_mentioned	correct	ok	not_mentioned	released	option_probability
Clef	imcs21	test	10156677	symptom_029	10156677	0.01534968	18.307542457943782	not_mentioned	0.8839	not_mentioned	correct	ok	not_mentioned	released	option_probability
Clef	imcs21	test	10156677	symptom_030	10156677	0.01534968	18.307542457943782	not_mentioned	0.4293	not_mentioned	correct	ok	not_mentioned	released	option_probability
Clef	imcs21	test	10156677	symptom_031	10156677	0.01534968	18.307542457943782	not_mentioned	0.6373	not_mentioned	correct	ok	not_mentioned	released	option_probability
Clef	imcs21	test	10156677	symptom_032	10156677	0.01534968	18.307542457943782	not_mentioned	0.9372	not_mentioned	correct	ok	not_mentioned	released	option_probability
Clef	imcs21	test	10156677	symptom_033	10156677	0.01534968	18.307542457943782	not_mentioned	0.9114	not_mentioned	correct	ok	not_mentioned	released	option_probability
Clef	imcs21	test	10156677	symptom_034	10156677	0.01534968	18.307542457943782	not_mentioned	0.7414	not_mentioned	correct	ok	not_mentioned	released	option_probability
Clef	imcs21	test	10156677	symptom_035	10156677	0.01534968	18.307542457943782	not_mentioned	0.3596	not_mentioned	correct	ok	not_mentioned	released	option_probability
Clef	imcs21	test	10156677	symptom_036	10156677	0.01534968	18.307542457943782	not_mentioned	0.7508	not_mentioned	correct	ok	not_mentioned	released	option_probability
Clef	imcs21	test	10156677	symptom_037	10156677	0.01534968	18.307542457943782	not_mentioned	0.5619	not_mentioned	correct	ok	not_mentioned	released	option_probability
Clef	imcs21	test	10156677	symptom_038	10156677	0.01534968	18.307542457943782	not_mentioned	0.6484	not_mentioned	correct	ok	not_mentioned	released	option_probability
Clef	imcs21	test	10156677	symptom_039	10156677	0.01534968	18.307542457943782	not_mentioned	0.6054	not_mentioned	correct	ok	not_mentioned	released	option_probability
Clef	imcs21	test	10156677	symptom_040	10156677	0.01534968	18.307542457943782	not_mentioned	0.8756	not_mentioned	correct	ok	not_mentioned	released	option_probability
Clef	imcs21	test	10156677	symptom_041	10156677	0.01534968	18.307542457943782	not_mentioned	0.891	not_mentioned	correct	ok	not_mentioned	released	option_probability
Clef	imcs21	test	10156677	symptom_042	10156677	0.01534968	18.307542457943782	not_mentioned	0.701	not_mentioned	correct	ok	not_mentioned	released	option_probability
Clef	imcs21	test	10156677	symptom_043	10156677	0.01534968	18.307542457943782	not_mentioned	0.5566	not_mentioned	correct	ok	not_mentioned	released	option_probability
Clef	imcs21	test	10156677	symptom_044	10156677	0.01534968	18.307542457943782	uncertain	0.4568	not_mentioned	incorrect	ok	not_mentioned	released	option_probability
Clef	imcs21	test	10156677	symptom_045	10156677	0.01534968	18.307542457943782	not_mentioned	0.852	not_mentioned	correct	ok	not_mentioned	released	option_probability
Clef	imcs21	test	10156677	symptom_046	10156677	0.01534968	18.307542457943782	not_mentioned	0.7954	not_mentioned	correct	ok	not_mentioned	released	option_probability
Clef	imcs21	test	10156677	symptom_047	10156677	0.01534968	18.307542457943782	uncertain	0.7524	positive	incorrect	ok	positive	released	option_probability
Clef	imcs21	test	10156677	symptom_048	10156677	0.01534968	18.307542457943782	not_mentioned	0.658	not_mentioned	correct	ok	not_mentioned	released	option_probability
Clef	imcs21	test	10156677	symptom_049	10156677	0.01534968	18.307542457943782	not_mentioned	0.9177	not_mentioned	correct	ok	not_mentioned	released	option_probability
Clef	imcs21	test	10156677	symptom_050	10156677	0.01534968	18.307542457943782	not_mentioned	0.772	not_mentioned	correct	ok	not_mentioned	released	option_probability
Clef	imcs21	test	10156677	symptom_051	10156677	0.01534968	18.307542457943782	not_mentioned	0.8481	not_mentioned	correct	ok	not_mentioned	released	option_probability
Clef	imcs21	test	10156677	symptom_052	10156677	0.01534968	18.307542457943782	not_mentioned	0.7319	not_mentioned	correct	ok	not_mentioned	released	option_probability
Clef	imcs21	test	10156677	symptom_053	10156677	0.01534968	18.307542457943782	not_mentioned	0.7	not_mentioned	correct	ok	not_mentioned	released	option_probability
Clef	imcs21	test	10156677	symptom_054	10156677	0.01534968	18.307542457943782	not_mentioned	0.8974	not_mentioned	correct	ok	not_mentioned	released	option_probability
Clef	imcs21	test	10156677	symptom_055	10156677	0.01534968	18.307542457943782	not_mentioned	0.8281000000000001	not_mentioned	correct	ok	not_mentioned	released	option_probability
Clef	imcs21	test	10156677	symptom_056	10156677	0.01534968	18.307542457943782	not_mentioned	0.9068	not_mentioned	correct	ok	not_mentioned	released	option_probability
Clef	imcs21	test	10156677	symptom_057	10156677	0.01534968	18.307542457943782	not_mentioned	0.8837	not_mentioned	correct	ok	not_mentioned	released	option_probability
Clef	imcs21	test	10156677	symptom_058	10156677	0.01534968	18.307542457943782	positive	0.3828	not_mentioned	incorrect	ok	not_mentioned	released	option_probability
Clef	imcs21	test	10156677	symptom_059	10156677	0.01534968	18.307542457943782	not_mentioned	0.8751	not_mentioned	correct	ok	not_mentioned	released	option_probability
Clef	imcs21	test	10156677	symptom_060	10156677	0.01534968	18.307542457943782	positive	0.6651	positive	correct	ok	positive	released	option_probability
Clef	imcs21	test	10156677	symptom_061	10156677	0.01534968	18.307542457943782	not_mentioned	0.8985	not_mentioned	correct	ok	not_mentioned	released	option_probability
Clef	imcs21	test	10156677	symptom_062	10156677	0.01534968	18.307542457943782	not_mentioned	0.8219	not_mentioned	correct	ok	not_mentioned	released	option_probability
Clef	imcs21	test	10156677	symptom_063	10156677	0.01534968	18.307542457943782	not_mentioned	0.6481	not_mentioned	correct	ok	not_mentioned	released	option_probability
Clef	imcs21	test	10156677	symptom_064	10156677	0.01534968	18.307542457943782	not_mentioned	0.6725	not_mentioned	correct	ok	not_mentioned	released	option_probability
Clef	imcs21	test	10156677	symptom_065	10156677	0.01534968	18.307542457943782	not_mentioned	0.9536	not_mentioned	correct	ok	not_mentioned	released	option_probability
Clef	imcs21	test	10156677	symptom_066	10156677	0.01534968	18.307542457943782	not_mentioned	0.7857	not_mentioned	correct	ok	not_mentioned	released	option_probability
Clef	imcs21	test	10156677	symptom_067	10156677	0.01534968	18.307542457943782	not_mentioned	0.9107	not_mentioned	correct	ok	not_mentioned	released	option_probability
Clef	imcs21	test	10156677	symptom_068	10156677	0.01534968	18.307542457943782	not_mentioned	0.8302	not_mentioned	correct	ok	not_mentioned	released	option_probability
Clef	imcs21	test	10156677	symptom_069	10156677	0.01534968	18.307542457943782	not_mentioned	0.6877	not_mentioned	correct	ok	not_mentioned	released	option_probability
Clef	imcs21	test	10156677	symptom_070	10156677	0.01534968	18.307542457943782	not_mentioned	0.8547	not_mentioned	correct	ok	not_mentioned	released	option_probability
Clef	imcs21	test	10156677	symptom_071	10156677	0.01534968	18.307542457943782	not_mentioned	0.4582	not_mentioned	correct	ok	not_mentioned	released	option_probability
Clef	imcs21	test	10156677	symptom_072	10156677	0.01534968	18.307542457943782	not_mentioned	0.7424	not_mentioned	correct	ok	not_mentioned	released	option_probability
Clef	imcs21	test	10156677	symptom_073	10156677	0.01534968	18.307542457943782	not_mentioned	0.7935	not_mentioned	correct	ok	not_mentioned	released	option_probability
Clef	imcs21	test	10156677	symptom_074	10156677	0.01534968	18.307542457943782	not_mentioned	0.9091	not_mentioned	correct	ok	not_mentioned	released	option_probability
Clef	imcs21	test	10156677	symptom_075	10156677	0.01534968	18.307542457943782	not_mentioned	0.8146	not_mentioned	correct	ok	not_mentioned	released	option_probability
Clef	imcs21	test	10156677	symptom_076	10156677	0.01534968	18.307542457943782	uncertain	0.4527	not_mentioned	incorrect	ok	not_mentioned	released	option_probability
Clef	imcs21	test	10156677	symptom_077	10156677	0.01534968	18.307542457943782	not_mentioned	0.4512	not_mentioned	correct	ok	not_mentioned	released	option_probability
Clef	imcs21	test	10156677	symptom_078	10156677	0.01534968	18.307542457943782	not_mentioned	0.864	not_mentioned	correct	ok	not_mentioned	released	option_probability
Clef	imcs21	test	10156677	symptom_079	10156677	0.01534968	18.307542457943782	not_mentioned	0.8242	not_mentioned	correct	ok	not_mentioned	released	option_probability
Clef	imcs21	test	10156677	symptom_080	10156677	0.01534968	18.307542457943782	not_mentioned	0.863	not_mentioned	correct	ok	not_mentioned	released	option_probability
Clef	imcs21	test	10156677	symptom_081	10156677	0.01534968	18.307542457943782	not_mentioned	0.5955	not_mentioned	correct	ok	not_mentioned	released	option_probability
Clef	imcs21	test	10156677	symptom_082	10156677	0.01534968	18.307542457943782	not_mentioned	0.9209	not_mentioned	correct	ok	not_mentioned	released	option_probability
Clef	imcs21	test	10156677	symptom_083	10156677	0.01534968	18.307542457943782	not_mentioned	0.5381	not_mentioned	correct	ok	not_mentioned	released	option_probability
Clef	imcs21	test	10156677	symptom_084	10156677	0.01534968	18.307542457943782	not_mentioned	0.822	not_mentioned	correct	ok	not_mentioned	released	option_probability
Clef	imcs21	test	10156677	symptom_085	10156677	0.01534968	18.307542457943782	not_mentioned	0.7414000000000001	not_mentioned	correct	ok	not_mentioned	released	option_probability
Clef	imcs21	test	10156677	symptom_086	10156677	0.01534968	18.307542457943782	positive	0.3569	not_mentioned	incorrect	ok	not_mentioned	released	option_probability
Clef	imcs21	test	10156677	symptom_087	10156677	0.01534968	18.307542457943782	not_mentioned	0.8756	not_mentioned	correct	ok	not_mentioned	released	option_probability
Clef	imcs21	test	10156677	symptom_088	10156677	0.01534968	18.307542457943782	not_mentioned	0.8608	not_mentioned	correct	ok	not_mentioned	released	option_probability
Clef	imcs21	test	10156677	symptom_089	10156677	0.01534968	18.307542457943782	not_mentioned	0.7231	not_mentioned	correct	ok	not_mentioned	released	option_probability
Clef	imcs21	test	10156677	symptom_090	10156677	0.01534968	18.307542457943782	not_mentioned	0.7687	not_mentioned	correct	ok	not_mentioned	released	option_probability
Clef	imcs21	test	10156677	symptom_091	10156677	0.01534968	18.307542457943782	not_mentioned	0.8331	not_mentioned	correct	ok	not_mentioned	released	option_probability
Clef	imcs21	test	10156677	symptom_092	10156677	0.01534968	18.307542457943782	not_mentioned	0.873	not_mentioned	correct	ok	not_mentioned	released	option_probability
Clef	imcs21	test	10156677	symptom_093	10156677	0.01534968	18.307542457943782	not_mentioned	0.755	not_mentioned	correct	ok	not_mentioned	released	option_probability
Clef	imcs21	test	10156677	symptom_094	10156677	0.01534968	18.307542457943782	uncertain	0.5949	not_mentioned	incorrect	ok	not_mentioned	released	option_probability
Clef	imcs21	test	10156677	symptom_095	10156677	0.01534968	18.307542457943782	not_mentioned	0.4114	not_mentioned	correct	ok	not_mentioned	released	option_probability
Clef	imcs21	test	10156677	symptom_096	10156677	0.01534968	18.307542457943782	not_mentioned	0.8557	not_mentioned	correct	ok	not_mentioned	released	option_probability
Clef	imcs21	test	10156677	symptom_097	10156677	0.01534968	18.307542457943782	not_mentioned	0.6466	not_mentioned	correct	ok	not_mentioned	released	option_probability
Clef	imcs21	test	10156677	symptom_098	10156677	0.01534968	18.307542457943782	not_mentioned	0.8797	not_mentioned	correct	ok	not_mentioned	released	option_probability
Clef	imcs21	test	10156677	symptom_099	10156677	0.01534968	18.307542457943782	not_mentioned	0.7541	not_mentioned	correct	ok	not_mentioned	released	option_probability
Clef	imcs21	test	10156677	symptom_100	10156677	0.01534968	18.307542457943782	not_mentioned	0.8982	not_mentioned	correct	ok	not_mentioned	released	option_probability
Clef	imcs21	test	10156677	symptom_101	10156677	0.01534968	18.307542457943782	not_mentioned	0.8772	not_mentioned	correct	ok	not_mentioned	released	option_probability
Clef	imcs21	test	10156677	symptom_102	10156677	0.01534968	18.307542457943782	not_mentioned	0.8495	not_mentioned	correct	ok	not_mentioned	released	option_probability
Clef	imcs21	test	10156677	symptom_103	10156677	0.01534968	18.307542457943782	not_mentioned	0.9134	not_mentioned	correct	ok	not_mentioned	released	option_probability
Clef	imcs21	test	10156677	symptom_104	10156677	0.01534968	18.307542457943782	not_mentioned	0.8359	not_mentioned	correct	ok	not_mentioned	released	option_probability
Clef	imcs21	test	10156677	symptom_105	10156677	0.01534968	18.307542457943782	not_mentioned	0.8056	not_mentioned	correct	ok	not_mentioned	released	option_probability
Clef	imcs21	test	10156677	symptom_106	10156677	0.01534968	18.307542457943782	not_mentioned	0.8008	not_mentioned	correct	ok	not_mentioned	released	option_probability
Clef	imcs21	test	10156677	symptom_107	10156677	0.01534968	18.307542457943782	not_mentioned	0.824	not_mentioned	correct	ok	not_mentioned	released	option_probability
Clef	imcs21	test	10156677	symptom_108	10156677	0.01534968	18.307542457943782	not_mentioned	0.8178	not_mentioned	correct	ok	not_mentioned	released	option_probability
Clef	imcs21	test	10156677	symptom_109	10156677	0.01534968	18.307542457943782	not_mentioned	0.7684	not_mentioned	correct	ok	not_mentioned	released	option_probability
Clef	imcs21	test	10156677	symptom_110	10156677	0.01534968	18.307542457943782	not_mentioned	0.8735	not_mentioned	correct	ok	not_mentioned	released	option_probability
Clef	imcs21	test	10156677	symptom_111	10156677	0.01534968	18.307542457943782	not_mentioned	0.5998	not_mentioned	correct	ok	not_mentioned	released	option_probability
Clef	imcs21	test	10156677	symptom_112	10156677	0.01534968	18.307542457943782	not_mentioned	0.871	not_mentioned	correct	ok	not_mentioned	released	option_probability
Clef	imcs21	test	10156677	symptom_113	10156677	0.01534968	18.307542457943782	not_mentioned	0.8339	not_mentioned	correct	ok	not_mentioned	released	option_probability
Clef	imcs21	test	10156677	symptom_114	10156677	0.01534968	18.307542457943782	uncertain	0.5547	uncertain	correct	ok	uncertain	released	option_probability
Clef	imcs21	test	10156677	symptom_115	10156677	0.01534968	18.307542457943782	not_mentioned	0.7202000000000001	not_mentioned	correct	ok	not_mentioned	released	option_probability
Clef	imcs21	test	10156677	symptom_116	10156677	0.01534968	18.307542457943782	not_mentioned	0.7784	not_mentioned	correct	ok	not_mentioned	released	option_probability
Clef	imcs21	test	10156677	symptom_117	10156677	0.01534968	18.307542457943782	not_mentioned	0.8252	not_mentioned	correct	ok	not_mentioned	released	option_probability
Clef	imcs21	test	10156677	symptom_118	10156677	0.01534968	18.307542457943782	positive	0.6591	not_mentioned	incorrect	ok	not_mentioned	released	option_probability
Clef	imcs21	test	10156677	symptom_119	10156677	0.01534968	18.307542457943782	not_mentioned	0.7679	not_mentioned	correct	ok	not_mentioned	released	option_probability
Clef	imcs21	test	10156677	symptom_120	10156677	0.01534968	18.307542457943782	not_mentioned	0.8689	not_mentioned	correct	ok	not_mentioned	released	option_probability
Clef	imcs21	test	10156677	symptom_121	10156677	0.01534968	18.307542457943782	not_mentioned	0.6616	not_mentioned	correct	ok	not_mentioned	released	option_probability
Clef	imcs21	test	10156677	symptom_122	10156677	0.01534968	18.307542457943782	not_mentioned	0.6196	not_mentioned	correct	ok	not_mentioned	released	option_probability
Clef	imcs21	test	10156677	symptom_123	10156677	0.01534968	18.307542457943782	not_mentioned	0.8824	not_mentioned	correct	ok	not_mentioned	released	option_probability
Clef	imcs21	test	10156677	symptom_124	10156677	0.01534968	18.307542457943782	not_mentioned	0.8288	not_mentioned	correct	ok	not_mentioned	released	option_probability
Clef	imcs21	test	10156677	symptom_125	10156677	0.01534968	18.307542457943782	not_mentioned	0.8615	not_mentioned	correct	ok	not_mentioned	released	option_probability
Clef	imcs21	test	10156677	symptom_126	10156677	0.01534968	18.307542457943782	not_mentioned	0.9525	not_mentioned	correct	ok	not_mentioned	released	option_probability
Clef	imcs21	test	10156677	symptom_127	10156677	0.01534968	18.307542457943782	not_mentioned	0.9111	not_mentioned	correct	ok	not_mentioned	released	option_probability
Clef	imcs21	test	10156677	symptom_128	10156677	0.01534968	18.307542457943782	not_mentioned	0.6369	not_mentioned	correct	ok	not_mentioned	released	option_probability
Clef	imcs21	test	10156677	symptom_129	10156677	0.01534968	18.307542457943782	not_mentioned	0.8952	not_mentioned	correct	ok	not_mentioned	released	option_probability
Clef	imcs21	test	10156677	symptom_130	10156677	0.01534968	18.307542457943782	not_mentioned	0.848	not_mentioned	correct	ok	not_mentioned	released	option_probability
Clef	imcs21	test	10156677	symptom_131	10156677	0.01534968	18.307542457943782	not_mentioned	0.7478	not_mentioned	correct	ok	not_mentioned	released	option_probability
Clef	imcs21	test	10156677	symptom_132	10156677	0.01534968	18.307542457943782	not_mentioned	0.9114	not_mentioned	correct	ok	not_mentioned	released	option_probability
Clef	imcs21	test	10156677	symptom_133	10156677	0.01534968	18.307542457943782	not_mentioned	0.8992	not_mentioned	correct	ok	not_mentioned	released	option_probability
Clef	imcs21	test	10156677	symptom_134	10156677	0.01534968	18.307542457943782	not_mentioned	0.8881	not_mentioned	correct	ok	not_mentioned	released	option_probability
Clef	imcs21	test	10156677	symptom_135	10156677	0.01534968	18.307542457943782	not_mentioned	0.8465	not_mentioned	correct	ok	not_mentioned	released	option_probability
Clef	imcs21	test	10156677	symptom_136	10156677	0.01534968	18.307542457943782	not_mentioned	0.6814	not_mentioned	correct	ok	not_mentioned	released	option_probability
Clef	imcs21	test	10156677	symptom_137	10156677	0.01534968	18.307542457943782	not_mentioned	0.6514	not_mentioned	correct	ok	not_mentioned	released	option_probability
Clef	imcs21	test	10156677	symptom_138	10156677	0.01534968	18.307542457943782	not_mentioned	0.728	not_mentioned	correct	ok	not_mentioned	released	option_probability
Clef	imcs21	test	10156677	symptom_139	10156677	0.01534968	18.307542457943782	not_mentioned	0.7177	not_mentioned	correct	ok	not_mentioned	released	option_probability
Clef	imcs21	test	10156677	symptom_140	10156677	0.01534968	18.307542457943782	not_mentioned	0.8603	not_mentioned	correct	ok	not_mentioned	released	option_probability
Clef	imcs21	test	10156677	symptom_141	10156677	0.01534968	18.307542457943782	not_mentioned	0.9003	not_mentioned	correct	ok	not_mentioned	released	option_probability
Clef	imcs21	test	10156677	symptom_142	10156677	0.01534968	18.307542457943782	not_mentioned	0.8754	not_mentioned	correct	ok	not_mentioned	released	option_probability
Clef	imcs21	test	10156677	symptom_143	10156677	0.01534968	18.307542457943782	not_mentioned	0.8972	not_mentioned	correct	ok	not_mentioned	released	option_probability
Clef	imcs21	test	10156677	symptom_144	10156677	0.01534968	18.307542457943782	not_mentioned	0.7503	not_mentioned	correct	ok	not_mentioned	released	option_probability
Clef	imcs21	test	10156677	symptom_145	10156677	0.01534968	18.307542457943782	not_mentioned	0.9136	not_mentioned	correct	ok	not_mentioned	released	option_probability
Clef	imcs21	test	10156677	symptom_146	10156677	0.01534968	18.307542457943782	uncertain	0.4292	not_mentioned	incorrect	ok	not_mentioned	released	option_probability
Clef	imcs21	test	10156677	symptom_147	10156677	0.01534968	18.307542457943782	not_mentioned	0.5517	not_mentioned	correct	ok	not_mentioned	released	option_probability
Clef	imcs21	test	10156677	symptom_148	10156677	0.01534968	18.307542457943782	not_mentioned	0.8442	not_mentioned	correct	ok	not_mentioned	released	option_probability
Clef	imcs21	test	10156677	symptom_149	10156677	0.01534968	18.307542457943782	not_mentioned	0.8846	not_mentioned	correct	ok	not_mentioned	released	option_probability
Clef	imcs21	test	10156677	symptom_150	10156677	0.01534968	18.307542457943782	not_mentioned	0.882	not_mentioned	correct	ok	not_mentioned	released	option_probability
Clef	imcs21	test	10156677	symptom_151	10156677	0.01534968	18.307542457943782	not_mentioned	0.9063	not_mentioned	correct	ok	not_mentioned	released	option_probability
Clef	imcs21	test	10156677	symptom_152	10156677	0.01534968	18.307542457943782	not_mentioned	0.7432	not_mentioned	correct	ok	not_mentioned	released	option_probability
Clef	imcs21	test	10156677	symptom_153	10156677	0.01534968	18.307542457943782	not_mentioned	0.8146	not_mentioned	correct	ok	not_mentioned	released	option_probability
Clef	imcs21	test	10156677	symptom_154	10156677	0.01534968	18.307542457943782	uncertain	0.4601	not_mentioned	incorrect	ok	not_mentioned	released	option_probability
Clef	imcs21	test	10156677	symptom_155	10156677	0.01534968	18.307542457943782	not_mentioned	0.7318	not_mentioned	correct	ok	not_mentioned	released	option_probability
Clef	imcs21	test	10156677	symptom_156	10156677	0.01534968	18.307542457943782	not_mentioned	0.7858	not_mentioned	correct	ok	not_mentioned	released	option_probability
Clef	imcs21	test	10156677	symptom_157	10156677	0.01534968	18.307542457943782	not_mentioned	0.6939	not_mentioned	correct	ok	not_mentioned	released	option_probability
Clef	imcs21	test	10156677	symptom_158	10156677	0.01534968	18.307542457943782	not_mentioned	0.7323	not_mentioned	correct	ok	not_mentioned	released	option_probability
Clef	imcs21	test	10156677	symptom_159	10156677	0.01534968	18.307542457943782	not_mentioned	0.6814	not_mentioned	correct	ok	not_mentioned	released	option_probability
Clef	imcs21	test	10156677	symptom_160	10156677	0.01534968	18.307542457943782	not_mentioned	0.8431	not_mentioned	correct	ok	not_mentioned	released	option_probability
Clef	imcs21	test	10156677	symptom_161	10156677	0.01534968	18.307542457943782	not_mentioned	0.6811	not_mentioned	correct	ok	not_mentioned	released	option_probability
Clef	imcs21	test	10156677	symptom_162	10156677	0.01534968	18.307542457943782	not_mentioned	0.859	not_mentioned	correct	ok	not_mentioned	released	option_probability
Clef	imcs21	test	10156677	symptom_163	10156677	0.01534968	18.307542457943782	not_mentioned	0.5549000000000001	not_mentioned	correct	ok	not_mentioned	released	option_probability
Clef	imcs21	test	10156677	symptom_164	10156677	0.01534968	18.307542457943782	not_mentioned	0.8807	not_mentioned	correct	ok	not_mentioned	released	option_probability
Clef	imcs21	test	10156677	symptom_165	10156677	0.01534968	18.307542457943782	not_mentioned	0.5424	not_mentioned	correct	ok	not_mentioned	released	option_probability
Clef	imcs21	test	10156677	symptom_166	10156677	0.01534968	18.307542457943782	not_mentioned	0.8707	not_mentioned	correct	ok	not_mentioned	released	option_probability
Clef	imcs21	test	10156677	symptom_167	10156677	0.01534968	18.307542457943782	not_mentioned	0.9177	not_mentioned	correct	ok	not_mentioned	released	option_probability
Clef	imcs21	test	10156677	symptom_168	10156677	0.01534968	18.307542457943782	not_mentioned	0.8835	not_mentioned	correct	ok	not_mentioned	released	option_probability
Clef	imcs21	test	10156677	symptom_169	10156677	0.01534968	18.307542457943782	not_mentioned	0.6878	not_mentioned	correct	ok	not_mentioned	released	option_probability
Clef	imcs21	test	10156677	symptom_170	10156677	0.01534968	18.307542457943782	not_mentioned	0.8151	not_mentioned	correct	ok	not_mentioned	released	option_probability
Clef	imcs21	test	10156677	symptom_171	10156677	0.01534968	18.307542457943782	not_mentioned	0.8301	not_mentioned	correct	ok	not_mentioned	released	option_probability
Clef	imcs21	test	10156677	symptom_172	10156677	0.01534968	18.307542457943782	not_mentioned	0.8815	not_mentioned	correct	ok	not_mentioned	released	option_probability
Clef	imcs21	test	10156677	symptom_173	10156677	0.01534968	18.307542457943782	not_mentioned	0.869	not_mentioned	correct	ok	not_mentioned	released	option_probability
Clef	imcs21	test	10156677	symptom_174	10156677	0.01534968	18.307542457943782	not_mentioned	0.8692	not_mentioned	correct	ok	not_mentioned	released	option_probability
Clef	imcs21	test	10156677	symptom_175	10156677	0.01534968	18.307542457943782	not_mentioned	0.6735	not_mentioned	correct	ok	not_mentioned	released	option_probability
Clef	imcs21	test	10156677	symptom_176	10156677	0.01534968	18.307542457943782	not_mentioned	0.799	not_mentioned	correct	ok	not_mentioned	released	option_probability
Clef	imcs21	test	10156677	symptom_177	10156677	0.01534968	18.307542457943782	not_mentioned	0.6311	not_mentioned	correct	ok	not_mentioned	released	option_probability
Clef	imcs21	test	10156677	symptom_178	10156677	0.01534968	18.307542457943782	not_mentioned	0.8623	not_mentioned	correct	ok	not_mentioned	released	option_probability
Clef	imcs21	test	10156677	symptom_179	10156677	0.01534968	18.307542457943782	not_mentioned	0.7898	not_mentioned	correct	ok	not_mentioned	released	option_probability
Clef	imcs21	test	10156677	symptom_180	10156677	0.01534968	18.307542457943782	not_mentioned	0.9342	not_mentioned	correct	ok	not_mentioned	released	option_probability
Clef	imcs21	test	10156677	symptom_181	10156677	0.01534968	18.307542457943782	not_mentioned	0.8395	not_mentioned	correct	ok	not_mentioned	released	option_probability
Clef	imcs21	test	10156677	symptom_182	10156677	0.01534968	18.307542457943782	not_mentioned	0.4702	not_mentioned	correct	ok	not_mentioned	released	option_probability
Clef	imcs21	test	10156677	symptom_183	10156677	0.01534968	18.307542457943782	not_mentioned	0.9194	not_mentioned	correct	ok	not_mentioned	released	option_probability
Clef	imcs21	test	10156677	symptom_184	10156677	0.01534968	18.307542457943782	not_mentioned	0.886	not_mentioned	correct	ok	not_mentioned	released	option_probability
Clef	imcs21	test	10156677	symptom_185	10156677	0.01534968	18.307542457943782	not_mentioned	0.7099	not_mentioned	correct	ok	not_mentioned	released	option_probability
Clef	imcs21	test	10156677	symptom_186	10156677	0.01534968	18.307542457943782	not_mentioned	0.8193	not_mentioned	correct	ok	not_mentioned	released	option_probability
Clef	imcs21	test	10156677	symptom_187	10156677	0.01534968	18.307542457943782	not_mentioned	0.5895	not_mentioned	correct	ok	not_mentioned	released	option_probability
Clef	imcs21	test	10156677	symptom_188	10156677	0.01534968	18.307542457943782	not_mentioned	0.8086	not_mentioned	correct	ok	not_mentioned	released	option_probability
Clef	imcs21	test	10156677	symptom_189	10156677	0.01534968	18.307542457943782	not_mentioned	0.4879	not_mentioned	correct	ok	not_mentioned	released	option_probability
Clef	imcs21	test	10156677	symptom_190	10156677	0.01534968	18.307542457943782	not_mentioned	0.8329	not_mentioned	correct	ok	not_mentioned	released	option_probability
Clef	imcs21	test	10156677	symptom_191	10156677	0.01534968	18.307542457943782	not_mentioned	0.8223	not_mentioned	correct	ok	not_mentioned	released	option_probability
Clef	imcs21	test	10156677	symptom_192	10156677	0.01534968	18.307542457943782	not_mentioned	0.6789	not_mentioned	correct	ok	not_mentioned	released	option_probability
Clef	imcs21	test	10156677	symptom_193	10156677	0.01534968	18.307542457943782	not_mentioned	0.8991	not_mentioned	correct	ok	not_mentioned	released	option_probability
Clef	imcs21	test	10156677	symptom_194	10156677	0.01534968	18.307542457943782	not_mentioned	0.8684	not_mentioned	correct	ok	not_mentioned	released	option_probability
Clef	imcs21	test	10156677	symptom_195	10156677	0.01534968	18.307542457943782	not_mentioned	0.9573	not_mentioned	correct	ok	not_mentioned	released	option_probability
Clef	imcs21	test	10156677	symptom_196	10156677	0.01534968	18.307542457943782	not_mentioned	0.9614	not_mentioned	correct	ok	not_mentioned	released	option_probability
Clef	imcs21	test	10156677	symptom_197	10156677	0.01534968	18.307542457943782	not_mentioned	0.9229	not_mentioned	correct	ok	not_mentioned	released	option_probability
Clef	imcs21	test	10156677	symptom_198	10156677	0.01534968	18.307542457943782	uncertain	0.5974	not_mentioned	incorrect	ok	not_mentioned	released	option_probability
Clef	imcs21	test	10156677	symptom_199	10156677	0.01534968	18.307542457943782	not_mentioned	0.894	not_mentioned	correct	ok	not_mentioned	released	option_probability
Clef	imcs21	test	10156677	symptom_200	10156677	0.01534968	18.307542457943782	not_mentioned	0.9101	not_mentioned	correct	ok	not_mentioned	released	option_probability
Clef	imcs21	test	10156677	symptom_201	10156677	0.01534968	18.307542457943782	not_mentioned	0.6392	not_mentioned	correct	ok	not_mentioned	released	option_probability
Clef	imcs21	test	10156677	symptom_202	10156677	0.01534968	18.307542457943782	uncertain	0.4941	not_mentioned	incorrect	ok	not_mentioned	released	option_probability
Clef	imcs21	test	10156677	symptom_203	10156677	0.01534968	18.307542457943782	not_mentioned	0.8792	not_mentioned	correct	ok	not_mentioned	released	option_probability
Clef	imcs21	test	10156677	symptom_204	10156677	0.01534968	18.307542457943782	not_mentioned	0.9294	not_mentioned	correct	ok	not_mentioned	released	option_probability
Clef	imcs21	test	10156677	symptom_205	10156677	0.01534968	18.307542457943782	not_mentioned	0.9076	not_mentioned	correct	ok	not_mentioned	released	option_probability
Clef	imcs21	test	10156677	symptom_206	10156677	0.01534968	18.307542457943782	not_mentioned	0.9125	not_mentioned	correct	ok	not_mentioned	released	option_probability
Clef	imcs21	test	10156677	symptom_207	10156677	0.01534968	18.307542457943782	not_mentioned	0.8767	not_mentioned	correct	ok	not_mentioned	released	option_probability
Clef	imcs21	test	10156677	symptom_208	10156677	0.01534968	18.307542457943782	not_mentioned	0.8075	not_mentioned	correct	ok	not_mentioned	released	option_probability
Clef	imcs21	test	10156677	symptom_209	10156677	0.01534968	18.307542457943782	not_mentioned	0.8803	not_mentioned	correct	ok	not_mentioned	released	option_probability
Clef	imcs21	test	10156677	symptom_210	10156677	0.01534968	18.307542457943782	not_mentioned	0.9221	not_mentioned	correct	ok	not_mentioned	released	option_probability
Clef	imcs21	test	10156677	symptom_211	10156677	0.01534968	18.307542457943782	not_mentioned	0.8212	not_mentioned	correct	ok	not_mentioned	released	option_probability
Clef	imcs21	test	10156677	symptom_212	10156677	0.01534968	18.307542457943782	not_mentioned	0.822	not_mentioned	correct	ok	not_mentioned	released	option_probability
Clef	imcs21	test	10156677	symptom_213	10156677	0.01534968	18.307542457943782	not_mentioned	0.6881	not_mentioned	correct	ok	not_mentioned	released	option_probability
Clef	imcs21	test	10156677	symptom_214	10156677	0.01534968	18.307542457943782	not_mentioned	0.9252	not_mentioned	correct	ok	not_mentioned	released	option_probability
Clef	imcs21	test	10156677	symptom_215	10156677	0.01534968	18.307542457943782	not_mentioned	0.7672	not_mentioned	correct	ok	not_mentioned	released	option_probability
Clef	imcs21	test	10156677	symptom_216	10156677	0.01534968	18.307542457943782	not_mentioned	0.7589	not_mentioned	correct	ok	not_mentioned	released	option_probability
Clef	imcs21	test	10156677	symptom_217	10156677	0.01534968	18.307542457943782	not_mentioned	0.8439	not_mentioned	correct	ok	not_mentioned	released	option_probability
Clef	imcs21	test	10156677	symptom_218	10156677	0.01534968	18.307542457943782	not_mentioned	0.88	not_mentioned	correct	ok	not_mentioned	released	option_probability
Clef	imcs21	test	10156677	symptom_219	10156677	0.01534968	18.307542457943782	not_mentioned	0.8549	not_mentioned	correct	ok	not_mentioned	released	option_probability
Clef	imcs21	test	10156677	symptom_220	10156677	0.01534968	18.307542457943782	not_mentioned	0.5593	not_mentioned	correct	ok	not_mentioned	released	option_probability
Clef	imcs21	test	10156677	symptom_221	10156677	0.01534968	18.307542457943782	not_mentioned	0.8584	not_mentioned	correct	ok	not_mentioned	released	option_probability
Clef	imcs21	test	10156677	symptom_222	10156677	0.01534968	18.307542457943782	not_mentioned	0.8012	not_mentioned	correct	ok	not_mentioned	released	option_probability
Clef	imcs21	test	10156677	symptom_223	10156677	0.01534968	18.307542457943782	not_mentioned	0.8335	not_mentioned	correct	ok	not_mentioned	released	option_probability
Clef	imcs21	test	10156677	symptom_224	10156677	0.01534968	18.307542457943782	not_mentioned	0.6872	not_mentioned	correct	ok	not_mentioned	released	option_probability
Clef	imcs21	test	10156677	symptom_225	10156677	0.01534968	18.307542457943782	not_mentioned	0.6389	not_mentioned	correct	ok	not_mentioned	released	option_probability
Clef	imcs21	test	10156677	symptom_226	10156677	0.01534968	18.307542457943782	not_mentioned	0.7232	not_mentioned	correct	ok	not_mentioned	released	option_probability
Clef	imcs21	test	10156677	symptom_227	10156677	0.01534968	18.307542457943782	not_mentioned	0.8045	not_mentioned	correct	ok	not_mentioned	released	option_probability
Clef	imcs21	test	10156677	symptom_228	10156677	0.01534968	18.307542457943782	not_mentioned	0.8524	not_mentioned	correct	ok	not_mentioned	released	option_probability
Clef	imcs21	test	10156677	symptom_229	10156677	0.01534968	18.307542457943782	not_mentioned	0.926	not_mentioned	correct	ok	not_mentioned	released	option_probability
Clef	imcs21	test	10156677	symptom_230	10156677	0.01534968	18.307542457943782	not_mentioned	0.8091	not_mentioned	correct	ok	not_mentioned	released	option_probability
Clef	imcs21	test	10156677	symptom_231	10156677	0.01534968	18.307542457943782	not_mentioned	0.8482	not_mentioned	correct	ok	not_mentioned	released	option_probability
Clef	imcs21	test	10156677	symptom_232	10156677	0.01534968	18.307542457943782	not_mentioned	0.7461	not_mentioned	correct	ok	not_mentioned	released	option_probability
Clef	imcs21	test	10156677	symptom_233	10156677	0.01534968	18.307542457943782	not_mentioned	0.8494	not_mentioned	correct	ok	not_mentioned	released	option_probability
Clef	imcs21	test	10156677	symptom_234	10156677	0.01534968	18.307542457943782	not_mentioned	0.8054	not_mentioned	correct	ok	not_mentioned	released	option_probability
Clef	imcs21	test	10156677	symptom_235	10156677	0.01534968	18.307542457943782	not_mentioned	0.7782	not_mentioned	correct	ok	not_mentioned	released	option_probability
Clef	imcs21	test	10156677	symptom_236	10156677	0.01534968	18.307542457943782	not_mentioned	0.8347	not_mentioned	correct	ok	not_mentioned	released	option_probability
Clef	imcs21	test	10156677	symptom_237	10156677	0.01534968	18.307542457943782	not_mentioned	0.6835	not_mentioned	correct	ok	not_mentioned	released	option_probability
Clef	imcs21	test	10156677	symptom_238	10156677	0.01534968	18.307542457943782	not_mentioned	0.7492	not_mentioned	correct	ok	not_mentioned	released	option_probability
Clef	imcs21	test	10156677	symptom_239	10156677	0.01534968	18.307542457943782	not_mentioned	0.8201	not_mentioned	correct	ok	not_mentioned	released	option_probability
Clef	imcs21	test	10156677	symptom_240	10156677	0.01534968	18.307542457943782	not_mentioned	0.8377	not_mentioned	correct	ok	not_mentioned	released	option_probability
Clef	imcs21	test	10156677	symptom_241	10156677	0.01534968	18.307542457943782	not_mentioned	0.6864	not_mentioned	correct	ok	not_mentioned	released	option_probability
Clef	imcs21	test	10156677	symptom_242	10156677	0.01534968	18.307542457943782	not_mentioned	0.8956	not_mentioned	correct	ok	not_mentioned	released	option_probability
Clef	imcs21	test	10156677	symptom_243	10156677	0.01534968	18.307542457943782	not_mentioned	0.8167	not_mentioned	correct	ok	not_mentioned	released	option_probability
Clef	imcs21	test	10156677	symptom_244	10156677	0.01534968	18.307542457943782	not_mentioned	0.8431	not_mentioned	correct	ok	not_mentioned	released	option_probability
Clef	imcs21	test	10156677	symptom_245	10156677	0.01534968	18.307542457943782	not_mentioned	0.8573	not_mentioned	correct	ok	not_mentioned	released	option_probability
Clef	imcs21	test	10156677	symptom_246	10156677	0.01534968	18.307542457943782	not_mentioned	0.793	not_mentioned	correct	ok	not_mentioned	released	option_probability
Clef	imcs21	test	10156677	symptom_247	10156677	0.01534968	18.307542457943782	not_mentioned	0.7866	not_mentioned	correct	ok	not_mentioned	released	option_probability
Clef	imcs21	test	10156677	symptom_248	10156677	0.01534968	18.307542457943782	not_mentioned	0.8317	not_mentioned	correct	ok	not_mentioned	released	option_probability
Clef	imcs21	test	10156677	symptom_249	10156677	0.01534968	18.307542457943782	uncertain	0.5162	not_mentioned	incorrect	ok	not_mentioned	released	option_probability
Clef	imcs21	test	10156677	symptom_250	10156677	0.01534968	18.307542457943782	not_mentioned	0.582	not_mentioned	correct	ok	not_mentioned	released	option_probability
Clef	imcs21	test	10156677	symptom_251	10156677	0.01534968	18.307542457943782	not_mentioned	0.8018	not_mentioned	correct	ok	not_mentioned	released	option_probability
Clef	imcs21	test	10156677	symptom_252	10156677	0.01534968	18.307542457943782	not_mentioned	0.8283	not_mentioned	correct	ok	not_mentioned	released	option_probability
Clef	imcs21	test	10156677	symptom_253	10156677	0.01534968	18.307542457943782	not_mentioned	0.8531	not_mentioned	correct	ok	not_mentioned	released	option_probability
Clef	imcs21	test	10156677	symptom_254	10156677	0.01534968	18.307542457943782	not_mentioned	0.8334	not_mentioned	correct	ok	not_mentioned	released	option_probability
Clef	imcs21	test	10156677	symptom_255	10156677	0.01534968	18.307542457943782	not_mentioned	0.8996	not_mentioned	correct	ok	not_mentioned	released	option_probability
Clef	imcs21	test	10156677	symptom_256	10156677	0.01534968	18.307542457943782	not_mentioned	0.7124	not_mentioned	correct	ok	not_mentioned	released	option_probability
Clef	imcs21	test	10156677	symptom_257	10156677	0.01534968	18.307542457943782	not_mentioned	0.929	not_mentioned	correct	ok	not_mentioned	released	option_probability
Clef	imcs21	test	10156677	symptom_258	10156677	0.01534968	18.307542457943782	not_mentioned	0.9363	not_mentioned	correct	ok	not_mentioned	released	option_probability
Clef	imcs21	test	10156677	symptom_259	10156677	0.01534968	18.307542457943782	not_mentioned	0.8865	not_mentioned	correct	ok	not_mentioned	released	option_probability
Clef	imcs21	test	10156677	symptom_260	10156677	0.01534968	18.307542457943782	not_mentioned	0.4757	not_mentioned	correct	ok	not_mentioned	released	option_probability
Clef	imcs21	test	10156677	symptom_261	10156677	0.01534968	18.307542457943782	not_mentioned	0.5698	not_mentioned	correct	ok	not_mentioned	released	option_probability
Clef	imcs21	test	10156677	symptom_262	10156677	0.01534968	18.307542457943782	not_mentioned	0.9072	not_mentioned	correct	ok	not_mentioned	released	option_probability
Clef	imcs21	test	10156677	symptom_263	10156677	0.01534968	18.307542457943782	not_mentioned	0.8425	not_mentioned	correct	ok	not_mentioned	released	option_probability
Clef	imcs21	test	10156677	symptom_264	10156677	0.01534968	18.307542457943782	not_mentioned	0.8521	not_mentioned	correct	ok	not_mentioned	released	option_probability
Clef	imcs21	test	10156677	symptom_265	10156677	0.01534968	18.307542457943782	not_mentioned	0.7981	not_mentioned	correct	ok	not_mentioned	released	option_probability
Clef	imcs21	test	10156677	symptom_266	10156677	0.01534968	18.307542457943782	not_mentioned	0.9056	not_mentioned	correct	ok	not_mentioned	released	option_probability
Clef	imcs21	test	10156677	symptom_267	10156677	0.01534968	18.307542457943782	not_mentioned	0.8358	not_mentioned	correct	ok	not_mentioned	released	option_probability
Clef	imcs21	test	10156677	symptom_268	10156677	0.01534968	18.307542457943782	not_mentioned	0.7769	not_mentioned	correct	ok	not_mentioned	released	option_probability
Clef	imcs21	test	10156677	symptom_269	10156677	0.01534968	18.307542457943782	not_mentioned	0.887	not_mentioned	correct	ok	not_mentioned	released	option_probability
Clef	imcs21	test	10156677	symptom_270	10156677	0.01534968	18.307542457943782	not_mentioned	0.6208	not_mentioned	correct	ok	not_mentioned	released	option_probability
Clef	imcs21	test	10156677	symptom_271	10156677	0.01534968	18.307542457943782	not_mentioned	0.72	not_mentioned	correct	ok	not_mentioned	released	option_probability
Clef	imcs21	test	10156677	symptom_272	10156677	0.01534968	18.307542457943782	not_mentioned	0.9402	not_mentioned	correct	ok	not_mentioned	released	option_probability
Clef	imcs21	test	10156677	symptom_273	10156677	0.01534968	18.307542457943782	not_mentioned	0.9077	not_mentioned	correct	ok	not_mentioned	released	option_probability
Clef	imcs21	test	10156677	symptom_274	10156677	0.01534968	18.307542457943782	not_mentioned	0.7815	not_mentioned	correct	ok	not_mentioned	released	option_probability
Clef	imcs21	test	10156677	symptom_275	10156677	0.01534968	18.307542457943782	not_mentioned	0.6077	not_mentioned	correct	ok	not_mentioned	released	option_probability
Clef	imcs21	test	10156677	symptom_276	10156677	0.01534968	18.307542457943782	not_mentioned	0.8935	not_mentioned	correct	ok	not_mentioned	released	option_probability
Clef	imcs21	test	10156677	symptom_277	10156677	0.01534968	18.307542457943782	not_mentioned	0.7433	not_mentioned	correct	ok	not_mentioned	released	option_probability
Clef	imcs21	test	10156677	symptom_278	10156677	0.01534968	18.307542457943782	not_mentioned	0.8175	not_mentioned	correct	ok	not_mentioned	released	option_probability
Clef	imcs21	test	10156677	symptom_279	10156677	0.01534968	18.307542457943782	not_mentioned	0.8602	not_mentioned	correct	ok	not_mentioned	released	option_probability
Clef	imcs21	test	10156677	symptom_280	10156677	0.01534968	18.307542457943782	not_mentioned	0.9278	not_mentioned	correct	ok	not_mentioned	released	option_probability
Clef	imcs21	test	10156677	symptom_281	10156677	0.01534968	18.307542457943782	not_mentioned	0.89	not_mentioned	correct	ok	not_mentioned	released	option_probability
Clef	imcs21	test	10156677	symptom_282	10156677	0.01534968	18.307542457943782	not_mentioned	0.9089	not_mentioned	correct	ok	not_mentioned	released	option_probability
Clef	imcs21	test	10156677	symptom_283	10156677	0.01534968	18.307542457943782	not_mentioned	0.7758	not_mentioned	correct	ok	not_mentioned	released	option_probability
Clef	imcs21	test	10156677	symptom_284	10156677	0.01534968	18.307542457943782	not_mentioned	0.7332	not_mentioned	correct	ok	not_mentioned	released	option_probability
Clef	imcs21	test	10156677	symptom_285	10156677	0.01534968	18.307542457943782	not_mentioned	0.762	not_mentioned	correct	ok	not_mentioned	released	option_probability
Clef	imcs21	test	10156677	symptom_286	10156677	0.01534968	18.307542457943782	not_mentioned	0.8523	not_mentioned	correct	ok	not_mentioned	released	option_probability
Clef	imcs21	test	10156677	symptom_287	10156677	0.01534968	18.307542457943782	not_mentioned	0.864	not_mentioned	correct	ok	not_mentioned	released	option_probability
Clef	imcs21	test	10156677	symptom_288	10156677	0.01534968	18.307542457943782	not_mentioned	0.8519	not_mentioned	correct	ok	not_mentioned	released	option_probability
Clef	imcs21	test	10156677	symptom_289	10156677	0.01534968	18.307542457943782	not_mentioned	0.7684	not_mentioned	correct	ok	not_mentioned	released	option_probability
Clef	imcs21	test	10156677	symptom_290	10156677	0.01534968	18.307542457943782	not_mentioned	0.8015	not_mentioned	correct	ok	not_mentioned	released	option_probability
Clef	imcs21	test	10156677	symptom_291	10156677	0.01534968	18.307542457943782	not_mentioned	0.8133	not_mentioned	correct	ok	not_mentioned	released	option_probability
Clef	imcs21	test	10156677	symptom_292	10156677	0.01534968	18.307542457943782	not_mentioned	0.8428	not_mentioned	correct	ok	not_mentioned	released	option_probability
Clef	imcs21	test	10156677	symptom_293	10156677	0.01534968	18.307542457943782	not_mentioned	0.6795	not_mentioned	correct	ok	not_mentioned	released	option_probability
Clef	imcs21	test	10156677	symptom_294	10156677	0.01534968	18.307542457943782	not_mentioned	0.8161	not_mentioned	correct	ok	not_mentioned	released	option_probability
Clef	imcs21	test	10156677	symptom_295	10156677	0.01534968	18.307542457943782	not_mentioned	0.9177	not_mentioned	correct	ok	not_mentioned	released	option_probability
Clef	imcs21	test	10156677	symptom_296	10156677	0.01534968	18.307542457943782	not_mentioned	0.8981	not_mentioned	correct	ok	not_mentioned	released	option_probability
Clef	imcs21	test	10156677	symptom_297	10156677	0.01534968	18.307542457943782	not_mentioned	0.9202	not_mentioned	correct	ok	not_mentioned	released	option_probability
Clef	imcs21	test	10156677	symptom_298	10156677	0.01534968	18.307542457943782	not_mentioned	0.588	not_mentioned	correct	ok	not_mentioned	released	option_probability
Clef	imcs21	test	10156677	symptom_299	10156677	0.01534968	18.307542457943782	not_mentioned	0.8358	not_mentioned	correct	ok	not_mentioned	released	option_probability
Clef	imcs21	test	10156677	symptom_300	10156677	0.01534968	18.307542457943782	not_mentioned	0.8109	not_mentioned	correct	ok	not_mentioned	released	option_probability
Clef	imcs21	test	10156677	symptom_301	10156677	0.01534968	18.307542457943782	not_mentioned	0.6046	not_mentioned	correct	ok	not_mentioned	released	option_probability
Clef	imcs21	test	10156677	symptom_302	10156677	0.01534968	18.307542457943782	not_mentioned	0.8982	not_mentioned	correct	ok	not_mentioned	released	option_probability
Clef	imcs21	test	10156677	symptom_303	10156677	0.01534968	18.307542457943782	not_mentioned	0.7015	not_mentioned	correct	ok	not_mentioned	released	option_probability
Clef	imcs21	test	10156677	symptom_304	10156677	0.01534968	18.307542457943782	not_mentioned	0.3707	not_mentioned	correct	ok	not_mentioned	released	option_probability
Clef	imcs21	test	10156677	symptom_305	10156677	0.01534968	18.307542457943782	not_mentioned	0.9064	not_mentioned	correct	ok	not_mentioned	released	option_probability
Clef	imcs21	test	10156677	symptom_306	10156677	0.01534968	18.307542457943782	not_mentioned	0.5936	not_mentioned	correct	ok	not_mentioned	released	option_probability
Clef	imcs21	test	10156677	symptom_307	10156677	0.01534968	18.307542457943782	not_mentioned	0.6738	not_mentioned	correct	ok	not_mentioned	released	option_probability
Clef	imcs21	test	10156677	symptom_308	10156677	0.01534968	18.307542457943782	not_mentioned	0.8903	not_mentioned	correct	ok	not_mentioned	released	option_probability
Clef	imcs21	test	10156677	symptom_309	10156677	0.01534968	18.307542457943782	not_mentioned	0.8489	not_mentioned	correct	ok	not_mentioned	released	option_probability
Clef	imcs21	test	10156677	symptom_310	10156677	0.01534968	18.307542457943782	not_mentioned	0.7692	not_mentioned	correct	ok	not_mentioned	released	option_probability
Clef	imcs21	test	10156677	symptom_311	10156677	0.01534968	18.307542457943782	not_mentioned	0.6704	not_mentioned	correct	ok	not_mentioned	released	option_probability
Clef	imcs21	test	10156677	symptom_312	10156677	0.01534968	18.307542457943782	not_mentioned	0.8392	not_mentioned	correct	ok	not_mentioned	released	option_probability
Clef	imcs21	test	10156677	symptom_313	10156677	0.01534968	18.307542457943782	not_mentioned	0.7217	not_mentioned	correct	ok	not_mentioned	released	option_probability
Clef	imcs21	test	10156677	symptom_314	10156677	0.01534968	18.307542457943782	not_mentioned	0.8183	not_mentioned	correct	ok	not_mentioned	released	option_probability
Clef	imcs21	test	10156677	symptom_315	10156677	0.01534968	18.307542457943782	not_mentioned	0.8791	not_mentioned	correct	ok	not_mentioned	released	option_probability
Clef	imcs21	test	10156677	symptom_316	10156677	0.01534968	18.307542457943782	not_mentioned	0.6349	not_mentioned	correct	ok	not_mentioned	released	option_probability
Clef	imcs21	test	10156677	symptom_317	10156677	0.01534968	18.307542457943782	not_mentioned	0.6084	not_mentioned	correct	ok	not_mentioned	released	option_probability
Clef	imcs21	test	10156677	symptom_318	10156677	0.01534968	18.307542457943782	not_mentioned	0.9218	not_mentioned	correct	ok	not_mentioned	released	option_probability
Clef	imcs21	test	10156677	symptom_319	10156677	0.01534968	18.307542457943782	not_mentioned	0.8652	not_mentioned	correct	ok	not_mentioned	released	option_probability
Clef	imcs21	test	10156677	symptom_320	10156677	0.01534968	18.307542457943782	not_mentioned	0.7227	not_mentioned	correct	ok	not_mentioned	released	option_probability
Clef	imcs21	test	10156677	symptom_321	10156677	0.01534968	18.307542457943782	not_mentioned	0.9153	not_mentioned	correct	ok	not_mentioned	released	option_probability
Clef	imcs21	test	10156677	symptom_322	10156677	0.01534968	18.307542457943782	not_mentioned	0.8875	not_mentioned	correct	ok	not_mentioned	released	option_probability
Clef	imcs21	test	10156677	symptom_323	10156677	0.01534968	18.307542457943782	not_mentioned	0.9163	not_mentioned	correct	ok	not_mentioned	released	option_probability
Clef	imcs21	test	10156677	symptom_324	10156677	0.01534968	18.307542457943782	not_mentioned	0.9392	not_mentioned	correct	ok	not_mentioned	released	option_probability
Clef	imcs21	test	10156677	symptom_325	10156677	0.01534968	18.307542457943782	not_mentioned	0.943	not_mentioned	correct	ok	not_mentioned	released	option_probability
Clef	imcs21	test	10156677	symptom_326	10156677	0.01534968	18.307542457943782	not_mentioned	0.9463	not_mentioned	correct	ok	not_mentioned	released	option_probability
Clef	imcs21	test	10156677	symptom_327	10156677	0.01534968	18.307542457943782	not_mentioned	0.9017	not_mentioned	correct	ok	not_mentioned	released	option_probability
Clef	imcs21	test	10156677	symptom_328	10156677	0.01534968	18.307542457943782	not_mentioned	0.8062	not_mentioned	correct	ok	not_mentioned	released	option_probability
Clef	imcs21	test	10156677	symptom_329	10156677	0.01534968	18.307542457943782	not_mentioned	0.8502000000000001	not_mentioned	correct	ok	not_mentioned	released	option_probability
Clef	imcs21	test	10156677	symptom_330	10156677	0.01534968	18.307542457943782	not_mentioned	0.9429	not_mentioned	correct	ok	not_mentioned	released	option_probability
Clef	imcs21	test	10157100	symptom_000	10157100	0.015006960000000001	18.197584750130773	not_mentioned	0.5301	uncertain	incorrect	ok	uncertain	released	option_probability
Clef	imcs21	test	10157100	symptom_001	10157100	0.015006960000000001	18.197584750130773	not_mentioned	0.8659	not_mentioned	correct	ok	not_mentioned	released	option_probability
Clef	imcs21	test	10157100	symptom_002	10157100	0.015006960000000001	18.197584750130773	positive	0.8412	positive	correct	ok	positive	released	option_probability
Clef	imcs21	test	10157100	symptom_003	10157100	0.015006960000000001	18.197584750130773	not_mentioned	0.9297	not_mentioned	correct	ok	not_mentioned	released	option_probability
Clef	imcs21	test	10157100	symptom_004	10157100	0.015006960000000001	18.197584750130773	positive	0.6892	positive	correct	ok	positive	released	option_probability
Clef	imcs21	test	10157100	symptom_005	10157100	0.015006960000000001	18.197584750130773	not_mentioned	0.8745	not_mentioned	correct	ok	not_mentioned	released	option_probability
Clef	imcs21	test	10157100	symptom_006	10157100	0.015006960000000001	18.197584750130773	not_mentioned	0.6998	not_mentioned	correct	ok	not_mentioned	released	option_probability
Clef	imcs21	test	10157100	symptom_007	10157100	0.015006960000000001	18.197584750130773	not_mentioned	0.9306	not_mentioned	correct	ok	not_mentioned	released	option_probability
Clef	imcs21	test	10157100	symptom_008	10157100	0.015006960000000001	18.197584750130773	positive	0.5107	not_mentioned	incorrect	ok	not_mentioned	released	option_probability
Clef	imcs21	test	10157100	symptom_009	10157100	0.015006960000000001	18.197584750130773	not_mentioned	0.8945	not_mentioned	correct	ok	not_mentioned	released	option_probability
Clef	imcs21	test	10157100	symptom_010	10157100	0.015006960000000001	18.197584750130773	not_mentioned	0.6566	not_mentioned	correct	ok	not_mentioned	released	option_probability
Clef	imcs21	test	10157100	symptom_011	10157100	0.015006960000000001	18.197584750130773	not_mentioned	0.6806	not_mentioned	correct	ok	not_mentioned	released	option_probability
Clef	imcs21	test	10157100	symptom_012	10157100	0.015006960000000001	18.197584750130773	not_mentioned	0.8578	not_mentioned	correct	ok	not_mentioned	released	option_probability
Clef	imcs21	test	10157100	symptom_013	10157100	0.015006960000000001	18.197584750130773	not_mentioned	0.8427	not_mentioned	correct	ok	not_mentioned	released	option_probability
Clef	imcs21	test	10157100	symptom_014	10157100	0.015006960000000001	18.197584750130773	not_mentioned	0.8835	not_mentioned	correct	ok	not_mentioned	released	option_probability
Clef	imcs21	test	10157100	symptom_015	10157100	0.015006960000000001	18.197584750130773	not_mentioned	0.8721	not_mentioned	correct	ok	not_mentioned	released	option_probability
Clef	imcs21	test	10157100	symptom_016	10157100	0.015006960000000001	18.197584750130773	not_mentioned	0.7689	not_mentioned	correct	ok	not_mentioned	released	option_probability
Clef	imcs21	test	10157100	symptom_017	10157100	0.015006960000000001	18.197584750130773	not_mentioned	0.9439	not_mentioned	correct	ok	not_mentioned	released	option_probability
Clef	imcs21	test	10157100	symptom_018	10157100	0.015006960000000001	18.197584750130773	not_mentioned	0.7448	not_mentioned	correct	ok	not_mentioned	released	option_probability
Clef	imcs21	test	10157100	symptom_019	10157100	0.015006960000000001	18.197584750130773	not_mentioned	0.8568	not_mentioned	correct	ok	not_mentioned	released	option_probability
Clef	imcs21	test	10157100	symptom_020	10157100	0.015006960000000001	18.197584750130773	not_mentioned	0.7603	not_mentioned	correct	ok	not_mentioned	released	option_probability
Clef	imcs21	test	10157100	symptom_021	10157100	0.015006960000000001	18.197584750130773	not_mentioned	0.8376	not_mentioned	correct	ok	not_mentioned	released	option_probability
Clef	imcs21	test	10157100	symptom_022	10157100	0.015006960000000001	18.197584750130773	not_mentioned	0.5071	not_mentioned	correct	ok	not_mentioned	released	option_probability
Clef	imcs21	test	10157100	symptom_023	10157100	0.015006960000000001	18.197584750130773	not_mentioned	0.7383	not_mentioned	correct	ok	not_mentioned	released	option_probability
Clef	imcs21	test	10157100	symptom_024	10157100	0.015006960000000001	18.197584750130773	not_mentioned	0.9081	not_mentioned	correct	ok	not_mentioned	released	option_probability
Clef	imcs21	test	10157100	symptom_025	10157100	0.015006960000000001	18.197584750130773	not_mentioned	0.7087	not_mentioned	correct	ok	not_mentioned	released	option_probability
Clef	imcs21	test	10157100	symptom_026	10157100	0.015006960000000001	18.197584750130773	not_mentioned	0.8123	not_mentioned	correct	ok	not_mentioned	released	option_probability
Clef	imcs21	test	10157100	symptom_027	10157100	0.015006960000000001	18.197584750130773	not_mentioned	0.8457	not_mentioned	correct	ok	not_mentioned	released	option_probability
Clef	imcs21	test	10157100	symptom_028	10157100	0.015006960000000001	18.197584750130773	not_mentioned	0.8066	not_mentioned	correct	ok	not_mentioned	released	option_probability
Clef	imcs21	test	10157100	symptom_029	10157100	0.015006960000000001	18.197584750130773	not_mentioned	0.6649	not_mentioned	correct	ok	not_mentioned	released	option_probability
Clef	imcs21	test	10157100	symptom_030	10157100	0.015006960000000001	18.197584750130773	not_mentioned	0.5961	not_mentioned	correct	ok	not_mentioned	released	option_probability
Clef	imcs21	test	10157100	symptom_031	10157100	0.015006960000000001	18.197584750130773	not_mentioned	0.8745	not_mentioned	correct	ok	not_mentioned	released	option_probability
Clef	imcs21	test	10157100	symptom_032	10157100	0.015006960000000001	18.197584750130773	not_mentioned	0.479	not_mentioned	correct	ok	not_mentioned	released	option_probability
Clef	imcs21	test	10157100	symptom_033	10157100	0.015006960000000001	18.197584750130773	not_mentioned	0.797	not_mentioned	correct	ok	not_mentioned	released	option_probability
Clef	imcs21	test	10157100	symptom_034	10157100	0.015006960000000001	18.197584750130773	not_mentioned	0.9204	not_mentioned	correct	ok	not_mentioned	released	option_probability
Clef	imcs21	test	10157100	symptom_035	10157100	0.015006960000000001	18.197584750130773	not_mentioned	0.4363	not_mentioned	correct	ok	not_mentioned	released	option_probability
Clef	imcs21	test	10157100	symptom_036	10157100	0.015006960000000001	18.197584750130773	not_mentioned	0.6826	not_mentioned	correct	ok	not_mentioned	released	option_probability
Clef	imcs21	test	10157100	symptom_037	10157100	0.015006960000000001	18.197584750130773	not_mentioned	0.6215	not_mentioned	correct	ok	not_mentioned	released	option_probability
Clef	imcs21	test	10157100	symptom_038	10157100	0.015006960000000001	18.197584750130773	not_mentioned	0.6076	not_mentioned	correct	ok	not_mentioned	released	option_probability
Clef	imcs21	test	10157100	symptom_039	10157100	0.015006960000000001	18.197584750130773	not_mentioned	0.7722	not_mentioned	correct	ok	not_mentioned	released	option_probability
Clef	imcs21	test	10157100	symptom_040	10157100	0.015006960000000001	18.197584750130773	not_mentioned	0.9145	not_mentioned	correct	ok	not_mentioned	released	option_probability
Clef	imcs21	test	10157100	symptom_041	10157100	0.015006960000000001	18.197584750130773	not_mentioned	0.758	not_mentioned	correct	ok	not_mentioned	released	option_probability
Clef	imcs21	test	10157100	symptom_042	10157100	0.015006960000000001	18.197584750130773	not_mentioned	0.9052	not_mentioned	correct	ok	not_mentioned	released	option_probability
Clef	imcs21	test	10157100	symptom_043	10157100	0.015006960000000001	18.197584750130773	not_mentioned	0.7637	not_mentioned	correct	ok	not_mentioned	released	option_probability
Clef	imcs21	test	10157100	symptom_044	10157100	0.015006960000000001	18.197584750130773	not_mentioned	0.8579	not_mentioned	correct	ok	not_mentioned	released	option_probability
Clef	imcs21	test	10157100	symptom_045	10157100	0.015006960000000001	18.197584750130773	not_mentioned	0.9105	not_mentioned	correct	ok	not_mentioned	released	option_probability
Clef	imcs21	test	10157100	symptom_046	10157100	0.015006960000000001	18.197584750130773	not_mentioned	0.889	not_mentioned	correct	ok	not_mentioned	released	option_probability
Clef	imcs21	test	10157100	symptom_047	10157100	0.015006960000000001	18.197584750130773	not_mentioned	0.779	not_mentioned	correct	ok	not_mentioned	released	option_probability
Clef	imcs21	test	10157100	symptom_048	10157100	0.015006960000000001	18.197584750130773	not_mentioned	0.8263	not_mentioned	correct	ok	not_mentioned	released	option_probability
Clef	imcs21	test	10157100	symptom_049	10157100	0.015006960000000001	18.197584750130773	not_mentioned	0.896	not_mentioned	correct	ok	not_mentioned	released	option_probability
Clef	imcs21	test	10157100	symptom_050	10157100	0.015006960000000001	18.197584750130773	not_mentioned	0.7911	not_mentioned	correct	ok	not_mentioned	released	option_probability
Clef	imcs21	test	10157100	symptom_051	10157100	0.015006960000000001	18.197584750130773	not_mentioned	0.8976	not_mentioned	correct	ok	not_mentioned	released	option_probability
Clef	imcs21	test	10157100	symptom_052	10157100	0.015006960000000001	18.197584750130773	not_mentioned	0.5288	not_mentioned	correct	ok	not_mentioned	released	option_probability
Clef	imcs21	test	10157100	symptom_053	10157100	0.015006960000000001	18.197584750130773	not_mentioned	0.9079	not_mentioned	correct	ok	not_mentioned	released	option_probability
Clef	imcs21	test	10157100	symptom_054	10157100	0.015006960000000001	18.197584750130773	not_mentioned	0.9252	not_mentioned	correct	ok	not_mentioned	released	option_probability
Clef	imcs21	test	10157100	symptom_055	10157100	0.015006960000000001	18.197584750130773	not_mentioned	0.9024	not_mentioned	correct	ok	not_mentioned	released	option_probability
Clef	imcs21	test	10157100	symptom_056	10157100	0.015006960000000001	18.197584750130773	not_mentioned	0.8886	not_mentioned	correct	ok	not_mentioned	released	option_probability
Clef	imcs21	test	10157100	symptom_057	10157100	0.015006960000000001	18.197584750130773	not_mentioned	0.9183	not_mentioned	correct	ok	not_mentioned	released	option_probability
Clef	imcs21	test	10157100	symptom_058	10157100	0.015006960000000001	18.197584750130773	not_mentioned	0.7127	not_mentioned	correct	ok	not_mentioned	released	option_probability
Clef	imcs21	test	10157100	symptom_059	10157100	0.015006960000000001	18.197584750130773	not_mentioned	0.8533	not_mentioned	correct	ok	not_mentioned	released	option_probability
Clef	imcs21	test	10157100	symptom_060	10157100	0.015006960000000001	18.197584750130773	not_mentioned	0.7391	not_mentioned	correct	ok	not_mentioned	released	option_probability
Clef	imcs21	test	10157100	symptom_061	10157100	0.015006960000000001	18.197584750130773	not_mentioned	0.9107	not_mentioned	correct	ok	not_mentioned	released	option_probability
Clef	imcs21	test	10157100	symptom_062	10157100	0.015006960000000001	18.197584750130773	not_mentioned	0.8695	not_mentioned	correct	ok	not_mentioned	released	option_probability
Clef	imcs21	test	10157100	symptom_063	10157100	0.015006960000000001	18.197584750130773	not_mentioned	0.8083	not_mentioned	correct	ok	not_mentioned	released	option_probability
Clef	imcs21	test	10157100	symptom_064	10157100	0.015006960000000001	18.197584750130773	not_mentioned	0.6651	not_mentioned	correct	ok	not_mentioned	released	option_probability
Clef	imcs21	test	10157100	symptom_065	10157100	0.015006960000000001	18.197584750130773	not_mentioned	0.9512	not_mentioned	correct	ok	not_mentioned	released	option_probability
Clef	imcs21	test	10157100	symptom_066	10157100	0.015006960000000001	18.197584750130773	not_mentioned	0.6978	not_mentioned	correct	ok	not_mentioned	released	option_probability
Clef	imcs21	test	10157100	symptom_067	10157100	0.015006960000000001	18.197584750130773	not_mentioned	0.9402	not_mentioned	correct	ok	not_mentioned	released	option_probability
Clef	imcs21	test	10157100	symptom_068	10157100	0.015006960000000001	18.197584750130773	not_mentioned	0.8834	not_mentioned	correct	ok	not_mentioned	released	option_probability
Clef	imcs21	test	10157100	symptom_069	10157100	0.015006960000000001	18.197584750130773	not_mentioned	0.8273	not_mentioned	correct	ok	not_mentioned	released	option_probability
Clef	imcs21	test	10157100	symptom_070	10157100	0.015006960000000001	18.197584750130773	not_mentioned	0.7438	not_mentioned	correct	ok	not_mentioned	released	option_probability
Clef	imcs21	test	10157100	symptom_071	10157100	0.015006960000000001	18.197584750130773	not_mentioned	0.8057	not_mentioned	correct	ok	not_mentioned	released	option_probability
Clef	imcs21	test	10157100	symptom_072	10157100	0.015006960000000001	18.197584750130773	not_mentioned	0.8396	not_mentioned	correct	ok	not_mentioned	released	option_probability
Clef	imcs21	test	10157100	symptom_073	10157100	0.015006960000000001	18.197584750130773	not_mentioned	0.8758	not_mentioned	correct	ok	not_mentioned	released	option_probability
Clef	imcs21	test	10157100	symptom_074	10157100	0.015006960000000001	18.197584750130773	not_mentioned	0.9196	not_mentioned	correct	ok	not_mentioned	released	option_probability
Clef	imcs21	test	10157100	symptom_075	10157100	0.015006960000000001	18.197584750130773	not_mentioned	0.8054	not_mentioned	correct	ok	not_mentioned	released	option_probability
Clef	imcs21	test	10157100	symptom_076	10157100	0.015006960000000001	18.197584750130773	not_mentioned	0.6532	not_mentioned	correct	ok	not_mentioned	released	option_probability
Clef	imcs21	test	10157100	symptom_077	10157100	0.015006960000000001	18.197584750130773	not_mentioned	0.8578	not_mentioned	correct	ok	not_mentioned	released	option_probability
Clef	imcs21	test	10157100	symptom_078	10157100	0.015006960000000001	18.197584750130773	not_mentioned	0.9042	not_mentioned	correct	ok	not_mentioned	released	option_probability
Clef	imcs21	test	10157100	symptom_079	10157100	0.015006960000000001	18.197584750130773	not_mentioned	0.6974	not_mentioned	correct	ok	not_mentioned	released	option_probability
Clef	imcs21	test	10157100	symptom_080	10157100	0.015006960000000001	18.197584750130773	not_mentioned	0.8939	not_mentioned	correct	ok	not_mentioned	released	option_probability
Clef	imcs21	test	10157100	symptom_081	10157100	0.015006960000000001	18.197584750130773	not_mentioned	0.8981	not_mentioned	correct	ok	not_mentioned	released	option_probability
Clef	imcs21	test	10157100	symptom_082	10157100	0.015006960000000001	18.197584750130773	not_mentioned	0.9054	not_mentioned	correct	ok	not_mentioned	released	option_probability
Clef	imcs21	test	10157100	symptom_083	10157100	0.015006960000000001	18.197584750130773	not_mentioned	0.4776	not_mentioned	correct	ok	not_mentioned	released	option_probability
Clef	imcs21	test	10157100	symptom_084	10157100	0.015006960000000001	18.197584750130773	not_mentioned	0.8456	not_mentioned	correct	ok	not_mentioned	released	option_probability
Clef	imcs21	test	10157100	symptom_085	10157100	0.015006960000000001	18.197584750130773	not_mentioned	0.9212	not_mentioned	correct	ok	not_mentioned	released	option_probability
Clef	imcs21	test	10157100	symptom_086	10157100	0.015006960000000001	18.197584750130773	uncertain	0.3622	not_mentioned	incorrect	ok	not_mentioned	released	option_probability
Clef	imcs21	test	10157100	symptom_087	10157100	0.015006960000000001	18.197584750130773	not_mentioned	0.828	not_mentioned	correct	ok	not_mentioned	released	option_probability
Clef	imcs21	test	10157100	symptom_088	10157100	0.015006960000000001	18.197584750130773	not_mentioned	0.8663	not_mentioned	correct	ok	not_mentioned	released	option_probability
Clef	imcs21	test	10157100	symptom_089	10157100	0.015006960000000001	18.197584750130773	not_mentioned	0.6777	not_mentioned	correct	ok	not_mentioned	released	option_probability
Clef	imcs21	test	10157100	symptom_090	10157100	0.015006960000000001	18.197584750130773	not_mentioned	0.6669	not_mentioned	correct	ok	not_mentioned	released	option_probability
Clef	imcs21	test	10157100	symptom_091	10157100	0.015006960000000001	18.197584750130773	not_mentioned	0.8702	not_mentioned	correct	ok	not_mentioned	released	option_probability
Clef	imcs21	test	10157100	symptom_092	10157100	0.015006960000000001	18.197584750130773	not_mentioned	0.6121	not_mentioned	correct	ok	not_mentioned	released	option_probability
Clef	imcs21	test	10157100	symptom_093	10157100	0.015006960000000001	18.197584750130773	not_mentioned	0.8025	not_mentioned	correct	ok	not_mentioned	released	option_probability
Clef	imcs21	test	10157100	symptom_094	10157100	0.015006960000000001	18.197584750130773	not_mentioned	0.8924	not_mentioned	correct	ok	not_mentioned	released	option_probability
Clef	imcs21	test	10157100	symptom_095	10157100	0.015006960000000001	18.197584750130773	not_mentioned	0.8109	not_mentioned	correct	ok	not_mentioned	released	option_probability
Clef	imcs21	test	10157100	symptom_096	10157100	0.015006960000000001	18.197584750130773	not_mentioned	0.7836	not_mentioned	correct	ok	not_mentioned	released	option_probability
Clef	imcs21	test	10157100	symptom_097	10157100	0.015006960000000001	18.197584750130773	not_mentioned	0.8876	not_mentioned	correct	ok	not_mentioned	released	option_probability
Clef	imcs21	test	10157100	symptom_098	10157100	0.015006960000000001	18.197584750130773	not_mentioned	0.739	not_mentioned	correct	ok	not_mentioned	released	option_probability
Clef	imcs21	test	10157100	symptom_099	10157100	0.015006960000000001	18.197584750130773	not_mentioned	0.7749	not_mentioned	correct	ok	not_mentioned	released	option_probability
Clef	imcs21	test	10157100	symptom_100	10157100	0.015006960000000001	18.197584750130773	not_mentioned	0.7394	not_mentioned	correct	ok	not_mentioned	released	option_probability
Clef	imcs21	test	10157100	symptom_101	10157100	0.015006960000000001	18.197584750130773	not_mentioned	0.8519	not_mentioned	correct	ok	not_mentioned	released	option_probability
Clef	imcs21	test	10157100	symptom_102	10157100	0.015006960000000001	18.197584750130773	not_mentioned	0.8465	not_mentioned	correct	ok	not_mentioned	released	option_probability
Clef	imcs21	test	10157100	symptom_103	10157100	0.015006960000000001	18.197584750130773	not_mentioned	0.9433	not_mentioned	correct	ok	not_mentioned	released	option_probability
Clef	imcs21	test	10157100	symptom_104	10157100	0.015006960000000001	18.197584750130773	not_mentioned	0.9102	not_mentioned	correct	ok	not_mentioned	released	option_probability
Clef	imcs21	test	10157100	symptom_105	10157100	0.015006960000000001	18.197584750130773	not_mentioned	0.7422	not_mentioned	correct	ok	not_mentioned	released	option_probability
Clef	imcs21	test	10157100	symptom_106	10157100	0.015006960000000001	18.197584750130773	not_mentioned	0.7653	not_mentioned	correct	ok	not_mentioned	released	option_probability
Clef	imcs21	test	10157100	symptom_107	10157100	0.015006960000000001	18.197584750130773	not_mentioned	0.8405	not_mentioned	correct	ok	not_mentioned	released	option_probability
Clef	imcs21	test	10157100	symptom_108	10157100	0.015006960000000001	18.197584750130773	not_mentioned	0.8771	not_mentioned	correct	ok	not_mentioned	released	option_probability
Clef	imcs21	test	10157100	symptom_109	10157100	0.015006960000000001	18.197584750130773	not_mentioned	0.7324	not_mentioned	correct	ok	not_mentioned	released	option_probability
Clef	imcs21	test	10157100	symptom_110	10157100	0.015006960000000001	18.197584750130773	not_mentioned	0.8399	not_mentioned	correct	ok	not_mentioned	released	option_probability
Clef	imcs21	test	10157100	symptom_111	10157100	0.015006960000000001	18.197584750130773	not_mentioned	0.844	not_mentioned	correct	ok	not_mentioned	released	option_probability
Clef	imcs21	test	10157100	symptom_112	10157100	0.015006960000000001	18.197584750130773	not_mentioned	0.9374	not_mentioned	correct	ok	not_mentioned	released	option_probability
Clef	imcs21	test	10157100	symptom_113	10157100	0.015006960000000001	18.197584750130773	not_mentioned	0.8448	not_mentioned	correct	ok	not_mentioned	released	option_probability
Clef	imcs21	test	10157100	symptom_114	10157100	0.015006960000000001	18.197584750130773	not_mentioned	0.9209	not_mentioned	correct	ok	not_mentioned	released	option_probability
Clef	imcs21	test	10157100	symptom_115	10157100	0.015006960000000001	18.197584750130773	not_mentioned	0.6948	not_mentioned	correct	ok	not_mentioned	released	option_probability
Clef	imcs21	test	10157100	symptom_116	10157100	0.015006960000000001	18.197584750130773	not_mentioned	0.8159	not_mentioned	correct	ok	not_mentioned	released	option_probability
Clef	imcs21	test	10157100	symptom_117	10157100	0.015006960000000001	18.197584750130773	not_mentioned	0.7392	not_mentioned	correct	ok	not_mentioned	released	option_probability
Clef	imcs21	test	10157100	symptom_118	10157100	0.015006960000000001	18.197584750130773	not_mentioned	0.6284	not_mentioned	correct	ok	not_mentioned	released	option_probability
Clef	imcs21	test	10157100	symptom_119	10157100	0.015006960000000001	18.197584750130773	not_mentioned	0.672	not_mentioned	correct	ok	not_mentioned	released	option_probability
Clef	imcs21	test	10157100	symptom_120	10157100	0.015006960000000001	18.197584750130773	not_mentioned	0.8016	not_mentioned	correct	ok	not_mentioned	released	option_probability
Clef	imcs21	test	10157100	symptom_121	10157100	0.015006960000000001	18.197584750130773	not_mentioned	0.626	not_mentioned	correct	ok	not_mentioned	released	option_probability
Clef	imcs21	test	10157100	symptom_122	10157100	0.015006960000000001	18.197584750130773	not_mentioned	0.7662	not_mentioned	correct	ok	not_mentioned	released	option_probability
Clef	imcs21	test	10157100	symptom_123	10157100	0.015006960000000001	18.197584750130773	not_mentioned	0.5461	not_mentioned	correct	ok	not_mentioned	released	option_probability
Clef	imcs21	test	10157100	symptom_124	10157100	0.015006960000000001	18.197584750130773	not_mentioned	0.6184	not_mentioned	correct	ok	not_mentioned	released	option_probability
Clef	imcs21	test	10157100	symptom_125	10157100	0.015006960000000001	18.197584750130773	not_mentioned	0.808	not_mentioned	correct	ok	not_mentioned	released	option_probability
Clef	imcs21	test	10157100	symptom_126	10157100	0.015006960000000001	18.197584750130773	not_mentioned	0.9463	not_mentioned	correct	ok	not_mentioned	released	option_probability
Clef	imcs21	test	10157100	symptom_127	10157100	0.015006960000000001	18.197584750130773	not_mentioned	0.7795	not_mentioned	correct	ok	not_mentioned	released	option_probability
Clef	imcs21	test	10157100	symptom_128	10157100	0.015006960000000001	18.197584750130773	not_mentioned	0.6254	not_mentioned	correct	ok	not_mentioned	released	option_probability
Clef	imcs21	test	10157100	symptom_129	10157100	0.015006960000000001	18.197584750130773	not_mentioned	0.8967	not_mentioned	correct	ok	not_mentioned	released	option_probability
Clef	imcs21	test	10157100	symptom_130	10157100	0.015006960000000001	18.197584750130773	not_mentioned	0.8661	not_mentioned	correct	ok	not_mentioned	released	option_probability
Clef	imcs21	test	10157100	symptom_131	10157100	0.015006960000000001	18.197584750130773	not_mentioned	0.7457	not_mentioned	correct	ok	not_mentioned	released	option_probability
Clef	imcs21	test	10157100	symptom_132	10157100	0.015006960000000001	18.197584750130773	not_mentioned	0.9111	not_mentioned	correct	ok	not_mentioned	released	option_probability
Clef	imcs21	test	10157100	symptom_133	10157100	0.015006960000000001	18.197584750130773	not_mentioned	0.9349	not_mentioned	correct	ok	not_mentioned	released	option_probability
Clef	imcs21	test	10157100	symptom_134	10157100	0.015006960000000001	18.197584750130773	not_mentioned	0.9034	not_mentioned	correct	ok	not_mentioned	released	option_probability
Clef	imcs21	test	10157100	symptom_135	10157100	0.015006960000000001	18.197584750130773	not_mentioned	0.8428	not_mentioned	correct	ok	not_mentioned	released	option_probability
Clef	imcs21	test	10157100	symptom_136	10157100	0.015006960000000001	18.197584750130773	not_mentioned	0.799	not_mentioned	correct	ok	not_mentioned	released	option_probability
Clef	imcs21	test	10157100	symptom_137	10157100	0.015006960000000001	18.197584750130773	not_mentioned	0.8254	not_mentioned	correct	ok	not_mentioned	released	option_probability
Clef	imcs21	test	10157100	symptom_138	10157100	0.015006960000000001	18.197584750130773	not_mentioned	0.7016	not_mentioned	correct	ok	not_mentioned	released	option_probability
Clef	imcs21	test	10157100	symptom_139	10157100	0.015006960000000001	18.197584750130773	not_mentioned	0.9038	not_mentioned	correct	ok	not_mentioned	released	option_probability
Clef	imcs21	test	10157100	symptom_140	10157100	0.015006960000000001	18.197584750130773	not_mentioned	0.8639	not_mentioned	correct	ok	not_mentioned	released	option_probability
Clef	imcs21	test	10157100	symptom_141	10157100	0.015006960000000001	18.197584750130773	not_mentioned	0.8037	not_mentioned	correct	ok	not_mentioned	released	option_probability
Clef	imcs21	test	10157100	symptom_142	10157100	0.015006960000000001	18.197584750130773	not_mentioned	0.8298	not_mentioned	correct	ok	not_mentioned	released	option_probability
Clef	imcs21	test	10157100	symptom_143	10157100	0.015006960000000001	18.197584750130773	not_mentioned	0.9298	not_mentioned	correct	ok	not_mentioned	released	option_probability
Clef	imcs21	test	10157100	symptom_144	10157100	0.015006960000000001	18.197584750130773	not_mentioned	0.8288	not_mentioned	correct	ok	not_mentioned	released	option_probability
Clef	imcs21	test	10157100	symptom_145	10157100	0.015006960000000001	18.197584750130773	not_mentioned	0.9157	not_mentioned	correct	ok	not_mentioned	released	option_probability
Clef	imcs21	test	10157100	symptom_146	10157100	0.015006960000000001	18.197584750130773	not_mentioned	0.7711	not_mentioned	correct	ok	not_mentioned	released	option_probability
Clef	imcs21	test	10157100	symptom_147	10157100	0.015006960000000001	18.197584750130773	not_mentioned	0.7522	not_mentioned	correct	ok	not_mentioned	released	option_probability
Clef	imcs21	test	10157100	symptom_148	10157100	0.015006960000000001	18.197584750130773	not_mentioned	0.8326	not_mentioned	correct	ok	not_mentioned	released	option_probability
Clef	imcs21	test	10157100	symptom_149	10157100	0.015006960000000001	18.197584750130773	not_mentioned	0.8447	not_mentioned	correct	ok	not_mentioned	released	option_probability
Clef	imcs21	test	10157100	symptom_150	10157100	0.015006960000000001	18.197584750130773	not_mentioned	0.9334	not_mentioned	correct	ok	not_mentioned	released	option_probability
Clef	imcs21	test	10157100	symptom_151	10157100	0.015006960000000001	18.197584750130773	not_mentioned	0.907	not_mentioned	correct	ok	not_mentioned	released	option_probability
Clef	imcs21	test	10157100	symptom_152	10157100	0.015006960000000001	18.197584750130773	not_mentioned	0.8788	not_mentioned	correct	ok	not_mentioned	released	option_probability
Clef	imcs21	test	10157100	symptom_153	10157100	0.015006960000000001	18.197584750130773	not_mentioned	0.7634	not_mentioned	correct	ok	not_mentioned	released	option_probability
Clef	imcs21	test	10157100	symptom_154	10157100	0.015006960000000001	18.197584750130773	not_mentioned	0.5609	not_mentioned	correct	ok	not_mentioned	released	option_probability
Clef	imcs21	test	10157100	symptom_155	10157100	0.015006960000000001	18.197584750130773	not_mentioned	0.7527	not_mentioned	correct	ok	not_mentioned	released	option_probability
Clef	imcs21	test	10157100	symptom_156	10157100	0.015006960000000001	18.197584750130773	not_mentioned	0.8676	not_mentioned	correct	ok	not_mentioned	released	option_probability
Clef	imcs21	test	10157100	symptom_157	10157100	0.015006960000000001	18.197584750130773	not_mentioned	0.7786	not_mentioned	correct	ok	not_mentioned	released	option_probability
Clef	imcs21	test	10157100	symptom_158	10157100	0.015006960000000001	18.197584750130773	not_mentioned	0.6373	not_mentioned	correct	ok	not_mentioned	released	option_probability
Clef	imcs21	test	10157100	symptom_159	10157100	0.015006960000000001	18.197584750130773	not_mentioned	0.8285	not_mentioned	correct	ok	not_mentioned	released	option_probability
Clef	imcs21	test	10157100	symptom_160	10157100	0.015006960000000001	18.197584750130773	not_mentioned	0.77	not_mentioned	correct	ok	not_mentioned	released	option_probability
Clef	imcs21	test	10157100	symptom_161	10157100	0.015006960000000001	18.197584750130773	not_mentioned	0.8842	not_mentioned	correct	ok	not_mentioned	released	option_probability
Clef	imcs21	test	10157100	symptom_162	10157100	0.015006960000000001	18.197584750130773	not_mentioned	0.7659	not_mentioned	correct	ok	not_mentioned	released	option_probability
Clef	imcs21	test	10157100	symptom_163	10157100	0.015006960000000001	18.197584750130773	not_mentioned	0.8115	not_mentioned	correct	ok	not_mentioned	released	option_probability
Clef	imcs21	test	10157100	symptom_164	10157100	0.015006960000000001	18.197584750130773	not_mentioned	0.8434	not_mentioned	correct	ok	not_mentioned	released	option_probability
Clef	imcs21	test	10157100	symptom_165	10157100	0.015006960000000001	18.197584750130773	not_mentioned	0.8719	not_mentioned	correct	ok	not_mentioned	released	option_probability
Clef	imcs21	test	10157100	symptom_166	10157100	0.015006960000000001	18.197584750130773	not_mentioned	0.8892	not_mentioned	correct	ok	not_mentioned	released	option_probability
Clef	imcs21	test	10157100	symptom_167	10157100	0.015006960000000001	18.197584750130773	not_mentioned	0.8848	not_mentioned	correct	ok	not_mentioned	released	option_probability
Clef	imcs21	test	10157100	symptom_168	10157100	0.015006960000000001	18.197584750130773	not_mentioned	0.7977	not_mentioned	correct	ok	not_mentioned	released	option_probability
Clef	imcs21	test	10157100	symptom_169	10157100	0.015006960000000001	18.197584750130773	not_mentioned	0.7701	not_mentioned	correct	ok	not_mentioned	released	option_probability
Clef	imcs21	test	10157100	symptom_170	10157100	0.015006960000000001	18.197584750130773	not_mentioned	0.7694	not_mentioned	correct	ok	not_mentioned	released	option_probability
Clef	imcs21	test	10157100	symptom_171	10157100	0.015006960000000001	18.197584750130773	not_mentioned	0.8959	not_mentioned	correct	ok	not_mentioned	released	option_probability
Clef	imcs21	test	10157100	symptom_172	10157100	0.015006960000000001	18.197584750130773	not_mentioned	0.7266	not_mentioned	correct	ok	not_mentioned	released	option_probability
Clef	imcs21	test	10157100	symptom_173	10157100	0.015006960000000001	18.197584750130773	not_mentioned	0.8453	not_mentioned	correct	ok	not_mentioned	released	option_probability
Clef	imcs21	test	10157100	symptom_174	10157100	0.015006960000000001	18.197584750130773	not_mentioned	0.9018	not_mentioned	correct	ok	not_mentioned	released	option_probability
Clef	imcs21	test	10157100	symptom_175	10157100	0.015006960000000001	18.197584750130773	not_mentioned	0.6028	not_mentioned	correct	ok	not_mentioned	released	option_probability
Clef	imcs21	test	10157100	symptom_176	10157100	0.015006960000000001	18.197584750130773	not_mentioned	0.7908	not_mentioned	correct	ok	not_mentioned	released	option_probability
Clef	imcs21	test	10157100	symptom_177	10157100	0.015006960000000001	18.197584750130773	not_mentioned	0.8768	not_mentioned	correct	ok	not_mentioned	released	option_probability
Clef	imcs21	test	10157100	symptom_178	10157100	0.015006960000000001	18.197584750130773	not_mentioned	0.94	not_mentioned	correct	ok	not_mentioned	released	option_probability
Clef	imcs21	test	10157100	symptom_179	10157100	0.015006960000000001	18.197584750130773	not_mentioned	0.6736	not_mentioned	correct	ok	not_mentioned	released	option_probability
Clef	imcs21	test	10157100	symptom_180	10157100	0.015006960000000001	18.197584750130773	not_mentioned	0.8248	not_mentioned	correct	ok	not_mentioned	released	option_probability
Clef	imcs21	test	10157100	symptom_181	10157100	0.015006960000000001	18.197584750130773	not_mentioned	0.8786	not_mentioned	correct	ok	not_mentioned	released	option_probability
Clef	imcs21	test	10157100	symptom_182	10157100	0.015006960000000001	18.197584750130773	not_mentioned	0.6977	not_mentioned	correct	ok	not_mentioned	released	option_probability
Clef	imcs21	test	10157100	symptom_183	10157100	0.015006960000000001	18.197584750130773	not_mentioned	0.8925	not_mentioned	correct	ok	not_mentioned	released	option_probability
Clef	imcs21	test	10157100	symptom_184	10157100	0.015006960000000001	18.197584750130773	not_mentioned	0.898	not_mentioned	correct	ok	not_mentioned	released	option_probability
Clef	imcs21	test	10157100	symptom_185	10157100	0.015006960000000001	18.197584750130773	not_mentioned	0.7752	not_mentioned	correct	ok	not_mentioned	released	option_probability
Clef	imcs21	test	10157100	symptom_186	10157100	0.015006960000000001	18.197584750130773	not_mentioned	0.9283	not_mentioned	correct	ok	not_mentioned	released	option_probability
Clef	imcs21	test	10157100	symptom_187	10157100	0.015006960000000001	18.197584750130773	not_mentioned	0.7725	not_mentioned	correct	ok	not_mentioned	released	option_probability
Clef	imcs21	test	10157100	symptom_188	10157100	0.015006960000000001	18.197584750130773	not_mentioned	0.9492	not_mentioned	correct	ok	not_mentioned	released	option_probability
Clef	imcs21	test	10157100	symptom_189	10157100	0.015006960000000001	18.197584750130773	not_mentioned	0.7114	not_mentioned	correct	ok	not_mentioned	released	option_probability
Clef	imcs21	test	10157100	symptom_190	10157100	0.015006960000000001	18.197584750130773	not_mentioned	0.8678	not_mentioned	correct	ok	not_mentioned	released	option_probability
Clef	imcs21	test	10157100	symptom_191	10157100	0.015006960000000001	18.197584750130773	not_mentioned	0.8955	not_mentioned	correct	ok	not_mentioned	released	option_probability
Clef	imcs21	test	10157100	symptom_192	10157100	0.015006960000000001	18.197584750130773	not_mentioned	0.6634	not_mentioned	correct	ok	not_mentioned	released	option_probability
Clef	imcs21	test	10157100	symptom_193	10157100	0.015006960000000001	18.197584750130773	not_mentioned	0.8967	not_mentioned	correct	ok	not_mentioned	released	option_probability
Clef	imcs21	test	10157100	symptom_194	10157100	0.015006960000000001	18.197584750130773	not_mentioned	0.9097	not_mentioned	correct	ok	not_mentioned	released	option_probability
Clef	imcs21	test	10157100	symptom_195	10157100	0.015006960000000001	18.197584750130773	not_mentioned	0.9314	not_mentioned	correct	ok	not_mentioned	released	option_probability
Clef	imcs21	test	10157100	symptom_196	10157100	0.015006960000000001	18.197584750130773	not_mentioned	0.962	not_mentioned	correct	ok	not_mentioned	released	option_probability
Clef	imcs21	test	10157100	symptom_197	10157100	0.015006960000000001	18.197584750130773	not_mentioned	0.9123	not_mentioned	correct	ok	not_mentioned	released	option_probability
Clef	imcs21	test	10157100	symptom_198	10157100	0.015006960000000001	18.197584750130773	not_mentioned	0.9434	not_mentioned	correct	ok	not_mentioned	released	option_probability
Clef	imcs21	test	10157100	symptom_199	10157100	0.015006960000000001	18.197584750130773	not_mentioned	0.9068	not_mentioned	correct	ok	not_mentioned	released	option_probability
Clef	imcs21	test	10157100	symptom_200	10157100	0.015006960000000001	18.197584750130773	not_mentioned	0.9166	not_mentioned	correct	ok	not_mentioned	released	option_probability
Clef	imcs21	test	10157100	symptom_201	10157100	0.015006960000000001	18.197584750130773	positive	0.4164	not_mentioned	incorrect	ok	not_mentioned	released	option_probability
Clef	imcs21	test	10157100	symptom_202	10157100	0.015006960000000001	18.197584750130773	positive	0.3845	not_mentioned	incorrect	ok	not_mentioned	released	option_probability
Clef	imcs21	test	10157100	symptom_203	10157100	0.015006960000000001	18.197584750130773	not_mentioned	0.7461	not_mentioned	correct	ok	not_mentioned	released	option_probability
Clef	imcs21	test	10157100	symptom_204	10157100	0.015006960000000001	18.197584750130773	not_mentioned	0.905	not_mentioned	correct	ok	not_mentioned	released	option_probability
Clef	imcs21	test	10157100	symptom_205	10157100	0.015006960000000001	18.197584750130773	not_mentioned	0.7779	not_mentioned	correct	ok	not_mentioned	released	option_probability
Clef	imcs21	test	10157100	symptom_206	10157100	0.015006960000000001	18.197584750130773	not_mentioned	0.9138	not_mentioned	correct	ok	not_mentioned	released	option_probability
Clef	imcs21	test	10157100	symptom_207	10157100	0.015006960000000001	18.197584750130773	not_mentioned	0.9323	not_mentioned	correct	ok	not_mentioned	released	option_probability
Clef	imcs21	test	10157100	symptom_208	10157100	0.015006960000000001	18.197584750130773	not_mentioned	0.8864	not_mentioned	correct	ok	not_mentioned	released	option_probability
Clef	imcs21	test	10157100	symptom_209	10157100	0.015006960000000001	18.197584750130773	not_mentioned	0.8964	not_mentioned	correct	ok	not_mentioned	released	option_probability
Clef	imcs21	test	10157100	symptom_210	10157100	0.015006960000000001	18.197584750130773	not_mentioned	0.9452	not_mentioned	correct	ok	not_mentioned	released	option_probability
Clef	imcs21	test	10157100	symptom_211	10157100	0.015006960000000001	18.197584750130773	not_mentioned	0.9065	not_mentioned	correct	ok	not_mentioned	released	option_probability
Clef	imcs21	test	10157100	symptom_212	10157100	0.015006960000000001	18.197584750130773	not_mentioned	0.8225	not_mentioned	correct	ok	not_mentioned	released	option_probability
Clef	imcs21	test	10157100	symptom_213	10157100	0.015006960000000001	18.197584750130773	not_mentioned	0.7486	not_mentioned	correct	ok	not_mentioned	released	option_probability
Clef	imcs21	test	10157100	symptom_214	10157100	0.015006960000000001	18.197584750130773	not_mentioned	0.936	not_mentioned	correct	ok	not_mentioned	released	option_probability
Clef	imcs21	test	10157100	symptom_215	10157100	0.015006960000000001	18.197584750130773	not_mentioned	0.8939	not_mentioned	correct	ok	not_mentioned	released	option_probability
Clef	imcs21	test	10157100	symptom_216	10157100	0.015006960000000001	18.197584750130773	not_mentioned	0.7481	not_mentioned	correct	ok	not_mentioned	released	option_probability
Clef	imcs21	test	10157100	symptom_217	10157100	0.015006960000000001	18.197584750130773	not_mentioned	0.892	not_mentioned	correct	ok	not_mentioned	released	option_probability
Clef	imcs21	test	10157100	symptom_218	10157100	0.015006960000000001	18.197584750130773	not_mentioned	0.7734	not_mentioned	correct	ok	not_mentioned	released	option_probability
Clef	imcs21	test	10157100	symptom_219	10157100	0.015006960000000001	18.197584750130773	not_mentioned	0.9397	not_mentioned	correct	ok	not_mentioned	released	option_probability
Clef	imcs21	test	10157100	symptom_220	10157100	0.015006960000000001	18.197584750130773	not_mentioned	0.9317	not_mentioned	correct	ok	not_mentioned	released	option_probability
Clef	imcs21	test	10157100	symptom_221	10157100	0.015006960000000001	18.197584750130773	not_mentioned	0.8589	not_mentioned	correct	ok	not_mentioned	released	option_probability
Clef	imcs21	test	10157100	symptom_222	10157100	0.015006960000000001	18.197584750130773	not_mentioned	0.7373	not_mentioned	correct	ok	not_mentioned	released	option_probability
Clef	imcs21	test	10157100	symptom_223	10157100	0.015006960000000001	18.197584750130773	not_mentioned	0.8688	not_mentioned	correct	ok	not_mentioned	released	option_probability
Clef	imcs21	test	10157100	symptom_224	10157100	0.015006960000000001	18.197584750130773	not_mentioned	0.7037	not_mentioned	correct	ok	not_mentioned	released	option_probability
Clef	imcs21	test	10157100	symptom_225	10157100	0.015006960000000001	18.197584750130773	not_mentioned	0.6287	not_mentioned	correct	ok	not_mentioned	released	option_probability
Clef	imcs21	test	10157100	symptom_226	10157100	0.015006960000000001	18.197584750130773	not_mentioned	0.9038	not_mentioned	correct	ok	not_mentioned	released	option_probability
Clef	imcs21	test	10157100	symptom_227	10157100	0.015006960000000001	18.197584750130773	not_mentioned	0.8412	not_mentioned	correct	ok	not_mentioned	released	option_probability
Clef	imcs21	test	10157100	symptom_228	10157100	0.015006960000000001	18.197584750130773	not_mentioned	0.8436	not_mentioned	correct	ok	not_mentioned	released	option_probability
Clef	imcs21	test	10157100	symptom_229	10157100	0.015006960000000001	18.197584750130773	not_mentioned	0.9583	not_mentioned	correct	ok	not_mentioned	released	option_probability
Clef	imcs21	test	10157100	symptom_230	10157100	0.015006960000000001	18.197584750130773	not_mentioned	0.9081	not_mentioned	correct	ok	not_mentioned	released	option_probability
Clef	imcs21	test	10157100	symptom_231	10157100	0.015006960000000001	18.197584750130773	not_mentioned	0.9483	not_mentioned	correct	ok	not_mentioned	released	option_probability
Clef	imcs21	test	10157100	symptom_232	10157100	0.015006960000000001	18.197584750130773	not_mentioned	0.9243	not_mentioned	correct	ok	not_mentioned	released	option_probability
Clef	imcs21	test	10157100	symptom_233	10157100	0.015006960000000001	18.197584750130773	not_mentioned	0.907	not_mentioned	correct	ok	not_mentioned	released	option_probability
Clef	imcs21	test	10157100	symptom_234	10157100	0.015006960000000001	18.197584750130773	not_mentioned	0.9201	not_mentioned	correct	ok	not_mentioned	released	option_probability
Clef	imcs21	test	10157100	symptom_235	10157100	0.015006960000000001	18.197584750130773	not_mentioned	0.918	not_mentioned	correct	ok	not_mentioned	released	option_probability
Clef	imcs21	test	10157100	symptom_236	10157100	0.015006960000000001	18.197584750130773	not_mentioned	0.8258	not_mentioned	correct	ok	not_mentioned	released	option_probability
Clef	imcs21	test	10157100	symptom_237	10157100	0.015006960000000001	18.197584750130773	not_mentioned	0.9068	not_mentioned	correct	ok	not_mentioned	released	option_probability
Clef	imcs21	test	10157100	symptom_238	10157100	0.015006960000000001	18.197584750130773	not_mentioned	0.8814	not_mentioned	correct	ok	not_mentioned	released	option_probability
Clef	imcs21	test	10157100	symptom_239	10157100	0.015006960000000001	18.197584750130773	not_mentioned	0.9229	not_mentioned	correct	ok	not_mentioned	released	option_probability
Clef	imcs21	test	10157100	symptom_240	10157100	0.015006960000000001	18.197584750130773	not_mentioned	0.9388	not_mentioned	correct	ok	not_mentioned	released	option_probability
Clef	imcs21	test	10157100	symptom_241	10157100	0.015006960000000001	18.197584750130773	not_mentioned	0.8738	not_mentioned	correct	ok	not_mentioned	released	option_probability
Clef	imcs21	test	10157100	symptom_242	10157100	0.015006960000000001	18.197584750130773	not_mentioned	0.9454	not_mentioned	correct	ok	not_mentioned	released	option_probability
Clef	imcs21	test	10157100	symptom_243	10157100	0.015006960000000001	18.197584750130773	not_mentioned	0.8542	not_mentioned	correct	ok	not_mentioned	released	option_probability
Clef	imcs21	test	10157100	symptom_244	10157100	0.015006960000000001	18.197584750130773	not_mentioned	0.8571	not_mentioned	correct	ok	not_mentioned	released	option_probability
Clef	imcs21	test	10157100	symptom_245	10157100	0.015006960000000001	18.197584750130773	not_mentioned	0.8171	not_mentioned	correct	ok	not_mentioned	released	option_probability
Clef	imcs21	test	10157100	symptom_246	10157100	0.015006960000000001	18.197584750130773	not_mentioned	0.8873	not_mentioned	correct	ok	not_mentioned	released	option_probability
Clef	imcs21	test	10157100	symptom_247	10157100	0.015006960000000001	18.197584750130773	not_mentioned	0.9406	not_mentioned	correct	ok	not_mentioned	released	option_probability
Clef	imcs21	test	10157100	symptom_248	10157100	0.015006960000000001	18.197584750130773	not_mentioned	0.8545	not_mentioned	correct	ok	not_mentioned	released	option_probability
Clef	imcs21	test	10157100	symptom_249	10157100	0.015006960000000001	18.197584750130773	not_mentioned	0.8644000000000001	not_mentioned	correct	ok	not_mentioned	released	option_probability
Clef	imcs21	test	10157100	symptom_250	10157100	0.015006960000000001	18.197584750130773	not_mentioned	0.8795	not_mentioned	correct	ok	not_mentioned	released	option_probability
Clef	imcs21	test	10157100	symptom_251	10157100	0.015006960000000001	18.197584750130773	not_mentioned	0.8945	not_mentioned	correct	ok	not_mentioned	released	option_probability
Clef	imcs21	test	10157100	symptom_252	10157100	0.015006960000000001	18.197584750130773	not_mentioned	0.9102	not_mentioned	correct	ok	not_mentioned	released	option_probability
Clef	imcs21	test	10157100	symptom_253	10157100	0.015006960000000001	18.197584750130773	not_mentioned	0.9376	not_mentioned	correct	ok	not_mentioned	released	option_probability
Clef	imcs21	test	10157100	symptom_254	10157100	0.015006960000000001	18.197584750130773	not_mentioned	0.8941	not_mentioned	correct	ok	not_mentioned	released	option_probability
Clef	imcs21	test	10157100	symptom_255	10157100	0.015006960000000001	18.197584750130773	not_mentioned	0.9042	not_mentioned	correct	ok	not_mentioned	released	option_probability
Clef	imcs21	test	10157100	symptom_256	10157100	0.015006960000000001	18.197584750130773	not_mentioned	0.7935	not_mentioned	correct	ok	not_mentioned	released	option_probability
Clef	imcs21	test	10157100	symptom_257	10157100	0.015006960000000001	18.197584750130773	not_mentioned	0.9771	not_mentioned	correct	ok	not_mentioned	released	option_probability
Clef	imcs21	test	10157100	symptom_258	10157100	0.015006960000000001	18.197584750130773	not_mentioned	0.9671	not_mentioned	correct	ok	not_mentioned	released	option_probability
Clef	imcs21	test	10157100	symptom_259	10157100	0.015006960000000001	18.197584750130773	not_mentioned	0.9639	not_mentioned	correct	ok	not_mentioned	released	option_probability
Clef	imcs21	test	10157100	symptom_260	10157100	0.015006960000000001	18.197584750130773	not_mentioned	0.9474	not_mentioned	correct	ok	not_mentioned	released	option_probability
Clef	imcs21	test	10157100	symptom_261	10157100	0.015006960000000001	18.197584750130773	not_mentioned	0.9622	not_mentioned	correct	ok	not_mentioned	released	option_probability
Clef	imcs21	test	10157100	symptom_262	10157100	0.015006960000000001	18.197584750130773	not_mentioned	0.9534	not_mentioned	correct	ok	not_mentioned	released	option_probability
Clef	imcs21	test	10157100	symptom_263	10157100	0.015006960000000001	18.197584750130773	not_mentioned	0.9293	not_mentioned	correct	ok	not_mentioned	released	option_probability
Clef	imcs21	test	10157100	symptom_264	10157100	0.015006960000000001	18.197584750130773	not_mentioned	0.9385	not_mentioned	correct	ok	not_mentioned	released	option_probability
Clef	imcs21	test	10157100	symptom_265	10157100	0.015006960000000001	18.197584750130773	not_mentioned	0.9619	not_mentioned	correct	ok	not_mentioned	released	option_probability
Clef	imcs21	test	10157100	symptom_266	10157100	0.015006960000000001	18.197584750130773	not_mentioned	0.9654	not_mentioned	correct	ok	not_mentioned	released	option_probability
Clef	imcs21	test	10157100	symptom_267	10157100	0.015006960000000001	18.197584750130773	not_mentioned	0.95	not_mentioned	correct	ok	not_mentioned	released	option_probability
Clef	imcs21	test	10157100	symptom_268	10157100	0.015006960000000001	18.197584750130773	not_mentioned	0.9551	not_mentioned	correct	ok	not_mentioned	released	option_probability
Clef	imcs21	test	10157100	symptom_269	10157100	0.015006960000000001	18.197584750130773	not_mentioned	0.8657	not_mentioned	correct	ok	not_mentioned	released	option_probability
Clef	imcs21	test	10157100	symptom_270	10157100	0.015006960000000001	18.197584750130773	not_mentioned	0.908	not_mentioned	correct	ok	not_mentioned	released	option_probability
Clef	imcs21	test	10157100	symptom_271	10157100	0.015006960000000001	18.197584750130773	not_mentioned	0.8557	not_mentioned	correct	ok	not_mentioned	released	option_probability
Clef	imcs21	test	10157100	symptom_272	10157100	0.015006960000000001	18.197584750130773	not_mentioned	0.9452	not_mentioned	correct	ok	not_mentioned	released	option_probability
Clef	imcs21	test	10157100	symptom_273	10157100	0.015006960000000001	18.197584750130773	not_mentioned	0.9619	not_mentioned	correct	ok	not_mentioned	released	option_probability
Clef	imcs21	test	10157100	symptom_274	10157100	0.015006960000000001	18.197584750130773	not_mentioned	0.897	not_mentioned	correct	ok	not_mentioned	released	option_probability
Clef	imcs21	test	10157100	symptom_275	10157100	0.015006960000000001	18.197584750130773	not_mentioned	0.8213	not_mentioned	correct	ok	not_mentioned	released	option_probability
Clef	imcs21	test	10157100	symptom_276	10157100	0.015006960000000001	18.197584750130773	not_mentioned	0.9143	not_mentioned	correct	ok	not_mentioned	released	option_probability
Clef	imcs21	test	10157100	symptom_277	10157100	0.015006960000000001	18.197584750130773	not_mentioned	0.9464	not_mentioned	correct	ok	not_mentioned	released	option_probability
Clef	imcs21	test	10157100	symptom_278	10157100	0.015006960000000001	18.197584750130773	not_mentioned	0.9555	not_mentioned	correct	ok	not_mentioned	released	option_probability
Clef	imcs21	test	10157100	symptom_279	10157100	0.015006960000000001	18.197584750130773	not_mentioned	0.9636	not_mentioned	correct	ok	not_mentioned	released	option_probability
Clef	imcs21	test	10157100	symptom_280	10157100	0.015006960000000001	18.197584750130773	not_mentioned	0.9699	not_mentioned	correct	ok	not_mentioned	released	option_probability
Clef	imcs21	test	10157100	symptom_281	10157100	0.015006960000000001	18.197584750130773	not_mentioned	0.9737	not_mentioned	correct	ok	not_mentioned	released	option_probability
Clef	imcs21	test	10157100	symptom_282	10157100	0.015006960000000001	18.197584750130773	not_mentioned	0.9158	not_mentioned	correct	ok	not_mentioned	released	option_probability
Clef	imcs21	test	10157100	symptom_283	10157100	0.015006960000000001	18.197584750130773	not_mentioned	0.9307	not_mentioned	correct	ok	not_mentioned	released	option_probability
Clef	imcs21	test	10157100	symptom_284	10157100	0.015006960000000001	18.197584750130773	not_mentioned	0.8968	not_mentioned	correct	ok	not_mentioned	released	option_probability
Clef	imcs21	test	10157100	symptom_285	10157100	0.015006960000000001	18.197584750130773	not_mentioned	0.9223	not_mentioned	correct	ok	not_mentioned	released	option_probability
Clef	imcs21	test	10157100	symptom_286	10157100	0.015006960000000001	18.197584750130773	not_mentioned	0.9575	not_mentioned	correct	ok	not_mentioned	released	option_probability
Clef	imcs21	test	10157100	symptom_287	10157100	0.015006960000000001	18.197584750130773	not_mentioned	0.9558	not_mentioned	correct	ok	not_mentioned	released	option_probability
Clef	imcs21	test	10157100	symptom_288	10157100	0.015006960000000001	18.197584750130773	not_mentioned	0.9628	not_mentioned	correct	ok	not_mentioned	released	option_probability
Clef	imcs21	test	10157100	symptom_289	10157100	0.015006960000000001	18.197584750130773	not_mentioned	0.9349	not_mentioned	correct	ok	not_mentioned	released	option_probability
Clef	imcs21	test	10157100	symptom_290	10157100	0.015006960000000001	18.197584750130773	not_mentioned	0.9486	not_mentioned	correct	ok	not_mentioned	released	option_probability
Clef	imcs21	test	10157100	symptom_291	10157100	0.015006960000000001	18.197584750130773	not_mentioned	0.9246	not_mentioned	correct	ok	not_mentioned	released	option_probability
Clef	imcs21	test	10157100	symptom_292	10157100	0.015006960000000001	18.197584750130773	not_mentioned	0.8645	not_mentioned	correct	ok	not_mentioned	released	option_probability
Clef	imcs21	test	10157100	symptom_293	10157100	0.015006960000000001	18.197584750130773	not_mentioned	0.8029	not_mentioned	correct	ok	not_mentioned	released	option_probability
Clef	imcs21	test	10157100	symptom_294	10157100	0.015006960000000001	18.197584750130773	not_mentioned	0.9624	not_mentioned	correct	ok	not_mentioned	released	option_probability
Clef	imcs21	test	10157100	symptom_295	10157100	0.015006960000000001	18.197584750130773	not_mentioned	0.9331	not_mentioned	correct	ok	not_mentioned	released	option_probability
Clef	imcs21	test	10157100	symptom_296	10157100	0.015006960000000001	18.197584750130773	not_mentioned	0.9682	not_mentioned	correct	ok	not_mentioned	released	option_probability
Clef	imcs21	test	10157100	symptom_297	10157100	0.015006960000000001	18.197584750130773	not_mentioned	0.9718	not_mentioned	correct	ok	not_mentioned	released	option_probability
Clef	imcs21	test	10157100	symptom_298	10157100	0.015006960000000001	18.197584750130773	not_mentioned	0.9108	not_mentioned	correct	ok	not_mentioned	released	option_probability
Clef	imcs21	test	10157100	symptom_299	10157100	0.015006960000000001	18.197584750130773	not_mentioned	0.9508	not_mentioned	correct	ok	not_mentioned	released	option_probability
Clef	imcs21	test	10157100	symptom_300	10157100	0.015006960000000001	18.197584750130773	not_mentioned	0.8121	not_mentioned	correct	ok	not_mentioned	released	option_probability
Clef	imcs21	test	10157100	symptom_301	10157100	0.015006960000000001	18.197584750130773	not_mentioned	0.9023	not_mentioned	correct	ok	not_mentioned	released	option_probability
Clef	imcs21	test	10157100	symptom_302	10157100	0.015006960000000001	18.197584750130773	not_mentioned	0.8542	not_mentioned	correct	ok	not_mentioned	released	option_probability
Clef	imcs21	test	10157100	symptom_303	10157100	0.015006960000000001	18.197584750130773	not_mentioned	0.9566	not_mentioned	correct	ok	not_mentioned	released	option_probability
Clef	imcs21	test	10157100	symptom_304	10157100	0.015006960000000001	18.197584750130773	not_mentioned	0.8238	not_mentioned	correct	ok	not_mentioned	released	option_probability
Clef	imcs21	test	10157100	symptom_305	10157100	0.015006960000000001	18.197584750130773	not_mentioned	0.9601	not_mentioned	correct	ok	not_mentioned	released	option_probability
Clef	imcs21	test	10157100	symptom_306	10157100	0.015006960000000001	18.197584750130773	not_mentioned	0.7479	not_mentioned	correct	ok	not_mentioned	released	option_probability
Clef	imcs21	test	10157100	symptom_307	10157100	0.015006960000000001	18.197584750130773	not_mentioned	0.7916	not_mentioned	correct	ok	not_mentioned	released	option_probability
Clef	imcs21	test	10157100	symptom_308	10157100	0.015006960000000001	18.197584750130773	not_mentioned	0.8579	not_mentioned	correct	ok	not_mentioned	released	option_probability
Clef	imcs21	test	10157100	symptom_309	10157100	0.015006960000000001	18.197584750130773	not_mentioned	0.8413	not_mentioned	correct	ok	not_mentioned	released	option_probability
Clef	imcs21	test	10157100	symptom_310	10157100	0.015006960000000001	18.197584750130773	not_mentioned	0.935	not_mentioned	correct	ok	not_mentioned	released	option_probability
Clef	imcs21	test	10157100	symptom_311	10157100	0.015006960000000001	18.197584750130773	not_mentioned	0.9551	not_mentioned	correct	ok	not_mentioned	released	option_probability
Clef	imcs21	test	10157100	symptom_312	10157100	0.015006960000000001	18.197584750130773	not_mentioned	0.9167	not_mentioned	correct	ok	not_mentioned	released	option_probability
Clef	imcs21	test	10157100	symptom_313	10157100	0.015006960000000001	18.197584750130773	not_mentioned	0.9342	not_mentioned	correct	ok	not_mentioned	released	option_probability
Clef	imcs21	test	10157100	symptom_314	10157100	0.015006960000000001	18.197584750130773	not_mentioned	0.8415	not_mentioned	correct	ok	not_mentioned	released	option_probability
Clef	imcs21	test	10157100	symptom_315	10157100	0.015006960000000001	18.197584750130773	not_mentioned	0.6552	not_mentioned	correct	ok	not_mentioned	released	option_probability
Clef	imcs21	test	10157100	symptom_316	10157100	0.015006960000000001	18.197584750130773	not_mentioned	0.8039000000000001	not_mentioned	correct	ok	not_mentioned	released	option_probability
Clef	imcs21	test	10157100	symptom_317	10157100	0.015006960000000001	18.197584750130773	not_mentioned	0.9261	not_mentioned	correct	ok	not_mentioned	released	option_probability
Clef	imcs21	test	10157100	symptom_318	10157100	0.015006960000000001	18.197584750130773	not_mentioned	0.969	not_mentioned	correct	ok	not_mentioned	released	option_probability
Clef	imcs21	test	10157100	symptom_319	10157100	0.015006960000000001	18.197584750130773	not_mentioned	0.9133	not_mentioned	correct	ok	not_mentioned	released	option_probability
Clef	imcs21	test	10157100	symptom_320	10157100	0.015006960000000001	18.197584750130773	not_mentioned	0.7172	not_mentioned	correct	ok	not_mentioned	released	option_probability
Clef	imcs21	test	10157100	symptom_321	10157100	0.015006960000000001	18.197584750130773	not_mentioned	0.9125	not_mentioned	correct	ok	not_mentioned	released	option_probability
Clef	imcs21	test	10157100	symptom_322	10157100	0.015006960000000001	18.197584750130773	not_mentioned	0.9176	not_mentioned	correct	ok	not_mentioned	released	option_probability
Clef	imcs21	test	10157100	symptom_323	10157100	0.015006960000000001	18.197584750130773	not_mentioned	0.943	not_mentioned	correct	ok	not_mentioned	released	option_probability
Clef	imcs21	test	10157100	symptom_324	10157100	0.015006960000000001	18.197584750130773	not_mentioned	0.9569	not_mentioned	correct	ok	not_mentioned	released	option_probability
Clef	imcs21	test	10157100	symptom_325	10157100	0.015006960000000001	18.197584750130773	not_mentioned	0.8426	not_mentioned	correct	ok	not_mentioned	released	option_probability
Clef	imcs21	test	10157100	symptom_326	10157100	0.015006960000000001	18.197584750130773	not_mentioned	0.9041	not_mentioned	correct	ok	not_mentioned	released	option_probability
Clef	imcs21	test	10157100	symptom_327	10157100	0.015006960000000001	18.197584750130773	not_mentioned	0.9198	not_mentioned	correct	ok	not_mentioned	released	option_probability
Clef	imcs21	test	10157100	symptom_328	10157100	0.015006960000000001	18.197584750130773	not_mentioned	0.8139	not_mentioned	correct	ok	not_mentioned	released	option_probability
Clef	imcs21	test	10157100	symptom_329	10157100	0.015006960000000001	18.197584750130773	not_mentioned	0.939	not_mentioned	correct	ok	not_mentioned	released	option_probability
Clef	imcs21	test	10157100	symptom_330	10157100	0.015006960000000001	18.197584750130773	not_mentioned	0.8761	not_mentioned	correct	ok	not_mentioned	released	option_probability
Clef	imcs21	test	10158184	symptom_000	10158184	0.01506888	20.432361291954294	not_mentioned	0.7925	not_mentioned	correct	ok	not_mentioned	released	option_probability
Clef	imcs21	test	10158184	symptom_001	10158184	0.01506888	20.432361291954294	not_mentioned	0.9259	not_mentioned	correct	ok	not_mentioned	released	option_probability
Clef	imcs21	test	10158184	symptom_002	10158184	0.01506888	20.432361291954294	not_mentioned	0.9445	not_mentioned	correct	ok	not_mentioned	released	option_probability
Clef	imcs21	test	10158184	symptom_003	10158184	0.01506888	20.432361291954294	not_mentioned	0.8946	not_mentioned	correct	ok	not_mentioned	released	option_probability
Clef	imcs21	test	10158184	symptom_004	10158184	0.01506888	20.432361291954294	not_mentioned	0.9127	not_mentioned	correct	ok	not_mentioned	released	option_probability
Clef	imcs21	test	10158184	symptom_005	10158184	0.01506888	20.432361291954294	not_mentioned	0.9715	not_mentioned	correct	ok	not_mentioned	released	option_probability
Clef	imcs21	test	10158184	symptom_006	10158184	0.01506888	20.432361291954294	not_mentioned	0.9117	not_mentioned	correct	ok	not_mentioned	released	option_probability
Clef	imcs21	test	10158184	symptom_007	10158184	0.01506888	20.432361291954294	not_mentioned	0.951	not_mentioned	correct	ok	not_mentioned	released	option_probability
Clef	imcs21	test	10158184	symptom_008	10158184	0.01506888	20.432361291954294	not_mentioned	0.9138	not_mentioned	correct	ok	not_mentioned	released	option_probability
Clef	imcs21	test	10158184	symptom_009	10158184	0.01506888	20.432361291954294	not_mentioned	0.9475	not_mentioned	correct	ok	not_mentioned	released	option_probability
Clef	imcs21	test	10158184	symptom_010	10158184	0.01506888	20.432361291954294	positive	0.3772	not_mentioned	incorrect	ok	not_mentioned	released	option_probability
Clef	imcs21	test	10158184	symptom_011	10158184	0.01506888	20.432361291954294	not_mentioned	0.8914	not_mentioned	correct	ok	not_mentioned	released	option_probability
Clef	imcs21	test	10158184	symptom_012	10158184	0.01506888	20.432361291954294	not_mentioned	0.8289	not_mentioned	correct	ok	not_mentioned	released	option_probability
Clef	imcs21	test	10158184	symptom_013	10158184	0.01506888	20.432361291954294	not_mentioned	0.8509	not_mentioned	correct	ok	not_mentioned	released	option_probability
Clef	imcs21	test	10158184	symptom_014	10158184	0.01506888	20.432361291954294	not_mentioned	0.84	not_mentioned	correct	ok	not_mentioned	released	option_probability
Clef	imcs21	test	10158184	symptom_015	10158184	0.01506888	20.432361291954294	not_mentioned	0.9274	not_mentioned	correct	ok	not_mentioned	released	option_probability
Clef	imcs21	test	10158184	symptom_016	10158184	0.01506888	20.432361291954294	not_mentioned	0.8841	not_mentioned	correct	ok	not_mentioned	released	option_probability
Clef	imcs21	test	10158184	symptom_017	10158184	0.01506888	20.432361291954294	not_mentioned	0.9483	not_mentioned	correct	ok	not_mentioned	released	option_probability
Clef	imcs21	test	10158184	symptom_018	10158184	0.01506888	20.432361291954294	not_mentioned	0.913	not_mentioned	correct	ok	not_mentioned	released	option_probability
Clef	imcs21	test	10158184	symptom_019	10158184	0.01506888	20.432361291954294	not_mentioned	0.9252	not_mentioned	correct	ok	not_mentioned	released	option_probability
Clef	imcs21	test	10158184	symptom_020	10158184	0.01506888	20.432361291954294	not_mentioned	0.8254	not_mentioned	correct	ok	not_mentioned	released	option_probability
Clef	imcs21	test	10158184	symptom_021	10158184	0.01506888	20.432361291954294	not_mentioned	0.9475	not_mentioned	correct	ok	not_mentioned	released	option_probability
Clef	imcs21	test	10158184	symptom_022	10158184	0.01506888	20.432361291954294	not_mentioned	0.8998	not_mentioned	correct	ok	not_mentioned	released	option_probability
Clef	imcs21	test	10158184	symptom_023	10158184	0.01506888	20.432361291954294	positive	0.9329	negative	incorrect	ok	negative	released	option_probability
Clef	imcs21	test	10158184	symptom_024	10158184	0.01506888	20.432361291954294	not_mentioned	0.9579	not_mentioned	correct	ok	not_mentioned	released	option_probability
Clef	imcs21	test	10158184	symptom_025	10158184	0.01506888	20.432361291954294	not_mentioned	0.8978	not_mentioned	correct	ok	not_mentioned	released	option_probability
Clef	imcs21	test	10158184	symptom_026	10158184	0.01506888	20.432361291954294	not_mentioned	0.9562	not_mentioned	correct	ok	not_mentioned	released	option_probability
Clef	imcs21	test	10158184	symptom_027	10158184	0.01506888	20.432361291954294	not_mentioned	0.9161	not_mentioned	correct	ok	not_mentioned	released	option_probability
Clef	imcs21	test	10158184	symptom_028	10158184	0.01506888	20.432361291954294	not_mentioned	0.933	not_mentioned	correct	ok	not_mentioned	released	option_probability
Clef	imcs21	test	10158184	symptom_029	10158184	0.01506888	20.432361291954294	not_mentioned	0.8666	not_mentioned	correct	ok	not_mentioned	released	option_probability
Clef	imcs21	test	10158184	symptom_030	10158184	0.01506888	20.432361291954294	not_mentioned	0.4023	not_mentioned	correct	ok	not_mentioned	released	option_probability
Clef	imcs21	test	10158184	symptom_031	10158184	0.01506888	20.432361291954294	not_mentioned	0.8385	not_mentioned	correct	ok	not_mentioned	released	option_probability
Clef	imcs21	test	10158184	symptom_032	10158184	0.01506888	20.432361291954294	not_mentioned	0.961	not_mentioned	correct	ok	not_mentioned	released	option_probability
Clef	imcs21	test	10158184	symptom_033	10158184	0.01506888	20.432361291954294	not_mentioned	0.962	not_mentioned	correct	ok	not_mentioned	released	option_probability
Clef	imcs21	test	10158184	symptom_034	10158184	0.01506888	20.432361291954294	not_mentioned	0.9163	not_mentioned	correct	ok	not_mentioned	released	option_probability
Clef	imcs21	test	10158184	symptom_035	10158184	0.01506888	20.432361291954294	not_mentioned	0.8715	not_mentioned	correct	ok	not_mentioned	released	option_probability
Clef	imcs21	test	10158184	symptom_036	10158184	0.01506888	20.432361291954294	not_mentioned	0.8946	not_mentioned	correct	ok	not_mentioned	released	option_probability
Clef	imcs21	test	10158184	symptom_037	10158184	0.01506888	20.432361291954294	not_mentioned	0.5896	not_mentioned	correct	ok	not_mentioned	released	option_probability
Clef	imcs21	test	10158184	symptom_038	10158184	0.01506888	20.432361291954294	not_mentioned	0.8919	not_mentioned	correct	ok	not_mentioned	released	option_probability
Clef	imcs21	test	10158184	symptom_039	10158184	0.01506888	20.432361291954294	not_mentioned	0.7647	not_mentioned	correct	ok	not_mentioned	released	option_probability
Clef	imcs21	test	10158184	symptom_040	10158184	0.01506888	20.432361291954294	not_mentioned	0.9549	not_mentioned	correct	ok	not_mentioned	released	option_probability
Clef	imcs21	test	10158184	symptom_041	10158184	0.01506888	20.432361291954294	not_mentioned	0.8862	not_mentioned	correct	ok	not_mentioned	released	option_probability
Clef	imcs21	test	10158184	symptom_042	10158184	0.01506888	20.432361291954294	not_mentioned	0.9187	not_mentioned	correct	ok	not_mentioned	released	option_probability
Clef	imcs21	test	10158184	symptom_043	10158184	0.01506888	20.432361291954294	positive	0.6154	not_mentioned	incorrect	ok	not_mentioned	released	option_probability
Clef	imcs21	test	10158184	symptom_044	10158184	0.01506888	20.432361291954294	not_mentioned	0.8639	not_mentioned	correct	ok	not_mentioned	released	option_probability
Clef	imcs21	test	10158184	symptom_045	10158184	0.01506888	20.432361291954294	not_mentioned	0.8858	not_mentioned	correct	ok	not_mentioned	released	option_probability
Clef	imcs21	test	10158184	symptom_046	10158184	0.01506888	20.432361291954294	not_mentioned	0.8654	not_mentioned	correct	ok	not_mentioned	released	option_probability
Clef	imcs21	test	10158184	symptom_047	10158184	0.01506888	20.432361291954294	not_mentioned	0.6937	not_mentioned	correct	ok	not_mentioned	released	option_probability
Clef	imcs21	test	10158184	symptom_048	10158184	0.01506888	20.432361291954294	not_mentioned	0.8647	not_mentioned	correct	ok	not_mentioned	released	option_probability
Clef	imcs21	test	10158184	symptom_049	10158184	0.01506888	20.432361291954294	not_mentioned	0.931	not_mentioned	correct	ok	not_mentioned	released	option_probability
Clef	imcs21	test	10158184	symptom_050	10158184	0.01506888	20.432361291954294	not_mentioned	0.7475	not_mentioned	correct	ok	not_mentioned	released	option_probability
Clef	imcs21	test	10158184	symptom_051	10158184	0.01506888	20.432361291954294	not_mentioned	0.9248	not_mentioned	correct	ok	not_mentioned	released	option_probability
Clef	imcs21	test	10158184	symptom_052	10158184	0.01506888	20.432361291954294	not_mentioned	0.519	not_mentioned	correct	ok	not_mentioned	released	option_probability
Clef	imcs21	test	10158184	symptom_053	10158184	0.01506888	20.432361291954294	not_mentioned	0.8405	not_mentioned	correct	ok	not_mentioned	released	option_probability
Clef	imcs21	test	10158184	symptom_054	10158184	0.01506888	20.432361291954294	not_mentioned	0.9289	not_mentioned	correct	ok	not_mentioned	released	option_probability
Clef	imcs21	test	10158184	symptom_055	10158184	0.01506888	20.432361291954294	not_mentioned	0.8772	not_mentioned	correct	ok	not_mentioned	released	option_probability
Clef	imcs21	test	10158184	symptom_056	10158184	0.01506888	20.432361291954294	not_mentioned	0.8779	not_mentioned	correct	ok	not_mentioned	released	option_probability
Clef	imcs21	test	10158184	symptom_057	10158184	0.01506888	20.432361291954294	not_mentioned	0.9299	not_mentioned	correct	ok	not_mentioned	released	option_probability
Clef	imcs21	test	10158184	symptom_058	10158184	0.01506888	20.432361291954294	positive	0.5295	not_mentioned	incorrect	ok	not_mentioned	released	option_probability
Clef	imcs21	test	10158184	symptom_059	10158184	0.01506888	20.432361291954294	not_mentioned	0.9221	not_mentioned	correct	ok	not_mentioned	released	option_probability
Clef	imcs21	test	10158184	symptom_060	10158184	0.01506888	20.432361291954294	not_mentioned	0.6596	not_mentioned	correct	ok	not_mentioned	released	option_probability
Clef	imcs21	test	10158184	symptom_061	10158184	0.01506888	20.432361291954294	not_mentioned	0.8946	not_mentioned	correct	ok	not_mentioned	released	option_probability
Clef	imcs21	test	10158184	symptom_062	10158184	0.01506888	20.432361291954294	not_mentioned	0.9147	not_mentioned	correct	ok	not_mentioned	released	option_probability
Clef	imcs21	test	10158184	symptom_063	10158184	0.01506888	20.432361291954294	uncertain	0.4796	not_mentioned	incorrect	ok	not_mentioned	released	option_probability
Clef	imcs21	test	10158184	symptom_064	10158184	0.01506888	20.432361291954294	not_mentioned	0.6457	not_mentioned	correct	ok	not_mentioned	released	option_probability
Clef	imcs21	test	10158184	symptom_065	10158184	0.01506888	20.432361291954294	not_mentioned	0.955	not_mentioned	correct	ok	not_mentioned	released	option_probability
Clef	imcs21	test	10158184	symptom_066	10158184	0.01506888	20.432361291954294	not_mentioned	0.8974	not_mentioned	correct	ok	not_mentioned	released	option_probability
Clef	imcs21	test	10158184	symptom_067	10158184	0.01506888	20.432361291954294	not_mentioned	0.9535	not_mentioned	correct	ok	not_mentioned	released	option_probability
Clef	imcs21	test	10158184	symptom_068	10158184	0.01506888	20.432361291954294	not_mentioned	0.8586	not_mentioned	correct	ok	not_mentioned	released	option_probability
Clef	imcs21	test	10158184	symptom_069	10158184	0.01506888	20.432361291954294	not_mentioned	0.8661	not_mentioned	correct	ok	not_mentioned	released	option_probability
Clef	imcs21	test	10158184	symptom_070	10158184	0.01506888	20.432361291954294	not_mentioned	0.8392	not_mentioned	correct	ok	not_mentioned	released	option_probability
Clef	imcs21	test	10158184	symptom_071	10158184	0.01506888	20.432361291954294	not_mentioned	0.8583	not_mentioned	correct	ok	not_mentioned	released	option_probability
Clef	imcs21	test	10158184	symptom_072	10158184	0.01506888	20.432361291954294	not_mentioned	0.8815	not_mentioned	correct	ok	not_mentioned	released	option_probability
Clef	imcs21	test	10158184	symptom_073	10158184	0.01506888	20.432361291954294	not_mentioned	0.8317	not_mentioned	correct	ok	not_mentioned	released	option_probability
Clef	imcs21	test	10158184	symptom_074	10158184	0.01506888	20.432361291954294	not_mentioned	0.929	not_mentioned	correct	ok	not_mentioned	released	option_probability
Clef	imcs21	test	10158184	symptom_075	10158184	0.01506888	20.432361291954294	not_mentioned	0.8624	not_mentioned	correct	ok	not_mentioned	released	option_probability
Clef	imcs21	test	10158184	symptom_076	10158184	0.01506888	20.432361291954294	not_mentioned	0.8466	not_mentioned	correct	ok	not_mentioned	released	option_probability
Clef	imcs21	test	10158184	symptom_077	10158184	0.01506888	20.432361291954294	not_mentioned	0.9155	not_mentioned	correct	ok	not_mentioned	released	option_probability
Clef	imcs21	test	10158184	symptom_078	10158184	0.01506888	20.432361291954294	not_mentioned	0.8917	not_mentioned	correct	ok	not_mentioned	released	option_probability
Clef	imcs21	test	10158184	symptom_079	10158184	0.01506888	20.432361291954294	not_mentioned	0.6874	not_mentioned	correct	ok	not_mentioned	released	option_probability
Clef	imcs21	test	10158184	symptom_080	10158184	0.01506888	20.432361291954294	not_mentioned	0.8589	not_mentioned	correct	ok	not_mentioned	released	option_probability
Clef	imcs21	test	10158184	symptom_081	10158184	0.01506888	20.432361291954294	not_mentioned	0.8324	not_mentioned	correct	ok	not_mentioned	released	option_probability
Clef	imcs21	test	10158184	symptom_082	10158184	0.01506888	20.432361291954294	not_mentioned	0.7972	not_mentioned	correct	ok	not_mentioned	released	option_probability
Clef	imcs21	test	10158184	symptom_083	10158184	0.01506888	20.432361291954294	not_mentioned	0.8247	not_mentioned	correct	ok	not_mentioned	released	option_probability
Clef	imcs21	test	10158184	symptom_084	10158184	0.01506888	20.432361291954294	not_mentioned	0.8896	not_mentioned	correct	ok	not_mentioned	released	option_probability
Clef	imcs21	test	10158184	symptom_085	10158184	0.01506888	20.432361291954294	not_mentioned	0.7622	not_mentioned	correct	ok	not_mentioned	released	option_probability
Clef	imcs21	test	10158184	symptom_086	10158184	0.01506888	20.432361291954294	positive	0.4744	not_mentioned	incorrect	ok	not_mentioned	released	option_probability
Clef	imcs21	test	10158184	symptom_087	10158184	0.01506888	20.432361291954294	not_mentioned	0.8732	not_mentioned	correct	ok	not_mentioned	released	option_probability
Clef	imcs21	test	10158184	symptom_088	10158184	0.01506888	20.432361291954294	not_mentioned	0.781	not_mentioned	correct	ok	not_mentioned	released	option_probability
Clef	imcs21	test	10158184	symptom_089	10158184	0.01506888	20.432361291954294	not_mentioned	0.6113	not_mentioned	correct	ok	not_mentioned	released	option_probability
Clef	imcs21	test	10158184	symptom_090	10158184	0.01506888	20.432361291954294	not_mentioned	0.7499	not_mentioned	correct	ok	not_mentioned	released	option_probability
Clef	imcs21	test	10158184	symptom_091	10158184	0.01506888	20.432361291954294	not_mentioned	0.8677	not_mentioned	correct	ok	not_mentioned	released	option_probability
Clef	imcs21	test	10158184	symptom_092	10158184	0.01506888	20.432361291954294	not_mentioned	0.5804	not_mentioned	correct	ok	not_mentioned	released	option_probability
Clef	imcs21	test	10158184	symptom_093	10158184	0.01506888	20.432361291954294	not_mentioned	0.7847	not_mentioned	correct	ok	not_mentioned	released	option_probability
Clef	imcs21	test	10158184	symptom_094	10158184	0.01506888	20.432361291954294	not_mentioned	0.796	not_mentioned	correct	ok	not_mentioned	released	option_probability
Clef	imcs21	test	10158184	symptom_095	10158184	0.01506888	20.432361291954294	positive	0.3322	not_mentioned	incorrect	ok	not_mentioned	released	option_probability
Clef	imcs21	test	10158184	symptom_096	10158184	0.01506888	20.432361291954294	not_mentioned	0.8834	not_mentioned	correct	ok	not_mentioned	released	option_probability
Clef	imcs21	test	10158184	symptom_097	10158184	0.01506888	20.432361291954294	not_mentioned	0.8858	not_mentioned	correct	ok	not_mentioned	released	option_probability
Clef	imcs21	test	10158184	symptom_098	10158184	0.01506888	20.432361291954294	not_mentioned	0.7752	not_mentioned	correct	ok	not_mentioned	released	option_probability
Clef	imcs21	test	10158184	symptom_099	10158184	0.01506888	20.432361291954294	not_mentioned	0.835	not_mentioned	correct	ok	not_mentioned	released	option_probability
Clef	imcs21	test	10158184	symptom_100	10158184	0.01506888	20.432361291954294	not_mentioned	0.9067	not_mentioned	correct	ok	not_mentioned	released	option_probability
Clef	imcs21	test	10158184	symptom_101	10158184	0.01506888	20.432361291954294	not_mentioned	0.8008	not_mentioned	correct	ok	not_mentioned	released	option_probability
Clef	imcs21	test	10158184	symptom_102	10158184	0.01506888	20.432361291954294	not_mentioned	0.8859	not_mentioned	correct	ok	not_mentioned	released	option_probability
Clef	imcs21	test	10158184	symptom_103	10158184	0.01506888	20.432361291954294	not_mentioned	0.8511	not_mentioned	correct	ok	not_mentioned	released	option_probability
Clef	imcs21	test	10158184	symptom_104	10158184	0.01506888	20.432361291954294	not_mentioned	0.8382	not_mentioned	correct	ok	not_mentioned	released	option_probability
Clef	imcs21	test	10158184	symptom_105	10158184	0.01506888	20.432361291954294	not_mentioned	0.8336	not_mentioned	correct	ok	not_mentioned	released	option_probability
Clef	imcs21	test	10158184	symptom_106	10158184	0.01506888	20.432361291954294	not_mentioned	0.6403	not_mentioned	correct	ok	not_mentioned	released	option_probability
Clef	imcs21	test	10158184	symptom_107	10158184	0.01506888	20.432361291954294	not_mentioned	0.7773	not_mentioned	correct	ok	not_mentioned	released	option_probability
Clef	imcs21	test	10158184	symptom_108	10158184	0.01506888	20.432361291954294	not_mentioned	0.6293	not_mentioned	correct	ok	not_mentioned	released	option_probability
Clef	imcs21	test	10158184	symptom_109	10158184	0.01506888	20.432361291954294	not_mentioned	0.783	not_mentioned	correct	ok	not_mentioned	released	option_probability
Clef	imcs21	test	10158184	symptom_110	10158184	0.01506888	20.432361291954294	not_mentioned	0.7677	not_mentioned	correct	ok	not_mentioned	released	option_probability
Clef	imcs21	test	10158184	symptom_111	10158184	0.01506888	20.432361291954294	not_mentioned	0.7553	not_mentioned	correct	ok	not_mentioned	released	option_probability
Clef	imcs21	test	10158184	symptom_112	10158184	0.01506888	20.432361291954294	not_mentioned	0.9311	not_mentioned	correct	ok	not_mentioned	released	option_probability
Clef	imcs21	test	10158184	symptom_113	10158184	0.01506888	20.432361291954294	not_mentioned	0.7236	not_mentioned	correct	ok	not_mentioned	released	option_probability
Clef	imcs21	test	10158184	symptom_114	10158184	0.01506888	20.432361291954294	not_mentioned	0.927	not_mentioned	correct	ok	not_mentioned	released	option_probability
Clef	imcs21	test	10158184	symptom_115	10158184	0.01506888	20.432361291954294	not_mentioned	0.7512	not_mentioned	correct	ok	not_mentioned	released	option_probability
Clef	imcs21	test	10158184	symptom_116	10158184	0.01506888	20.432361291954294	not_mentioned	0.7433	not_mentioned	correct	ok	not_mentioned	released	option_probability
Clef	imcs21	test	10158184	symptom_117	10158184	0.01506888	20.432361291954294	not_mentioned	0.7519	not_mentioned	correct	ok	not_mentioned	released	option_probability
Clef	imcs21	test	10158184	symptom_118	10158184	0.01506888	20.432361291954294	not_mentioned	0.8395	not_mentioned	correct	ok	not_mentioned	released	option_probability
Clef	imcs21	test	10158184	symptom_119	10158184	0.01506888	20.432361291954294	not_mentioned	0.5992	not_mentioned	correct	ok	not_mentioned	released	option_probability
Clef	imcs21	test	10158184	symptom_120	10158184	0.01506888	20.432361291954294	not_mentioned	0.8210000000000001	not_mentioned	correct	ok	not_mentioned	released	option_probability
Clef	imcs21	test	10158184	symptom_121	10158184	0.01506888	20.432361291954294	not_mentioned	0.7724	not_mentioned	correct	ok	not_mentioned	released	option_probability
Clef	imcs21	test	10158184	symptom_122	10158184	0.01506888	20.432361291954294	not_mentioned	0.8175	not_mentioned	correct	ok	not_mentioned	released	option_probability
Clef	imcs21	test	10158184	symptom_123	10158184	0.01506888	20.432361291954294	not_mentioned	0.9218	not_mentioned	correct	ok	not_mentioned	released	option_probability
Clef	imcs21	test	10158184	symptom_124	10158184	0.01506888	20.432361291954294	not_mentioned	0.8506	not_mentioned	correct	ok	not_mentioned	released	option_probability
Clef	imcs21	test	10158184	symptom_125	10158184	0.01506888	20.432361291954294	not_mentioned	0.8614	not_mentioned	correct	ok	not_mentioned	released	option_probability
Clef	imcs21	test	10158184	symptom_126	10158184	0.01506888	20.432361291954294	not_mentioned	0.9079	not_mentioned	correct	ok	not_mentioned	released	option_probability
Clef	imcs21	test	10158184	symptom_127	10158184	0.01506888	20.432361291954294	not_mentioned	0.835	not_mentioned	correct	ok	not_mentioned	released	option_probability
Clef	imcs21	test	10158184	symptom_128	10158184	0.01506888	20.432361291954294	not_mentioned	0.6343	not_mentioned	correct	ok	not_mentioned	released	option_probability
Clef	imcs21	test	10158184	symptom_129	10158184	0.01506888	20.432361291954294	not_mentioned	0.8695	not_mentioned	correct	ok	not_mentioned	released	option_probability
Clef	imcs21	test	10158184	symptom_130	10158184	0.01506888	20.432361291954294	not_mentioned	0.8736	not_mentioned	correct	ok	not_mentioned	released	option_probability
Clef	imcs21	test	10158184	symptom_131	10158184	0.01506888	20.432361291954294	not_mentioned	0.7291	not_mentioned	correct	ok	not_mentioned	released	option_probability
Clef	imcs21	test	10158184	symptom_132	10158184	0.01506888	20.432361291954294	not_mentioned	0.8792	not_mentioned	correct	ok	not_mentioned	released	option_probability
Clef	imcs21	test	10158184	symptom_133	10158184	0.01506888	20.432361291954294	not_mentioned	0.9017	not_mentioned	correct	ok	not_mentioned	released	option_probability
Clef	imcs21	test	10158184	symptom_134	10158184	0.01506888	20.432361291954294	positive	0.4493	not_mentioned	incorrect	ok	not_mentioned	released	option_probability
Clef	imcs21	test	10158184	symptom_135	10158184	0.01506888	20.432361291954294	not_mentioned	0.7911	not_mentioned	correct	ok	not_mentioned	released	option_probability
Clef	imcs21	test	10158184	symptom_136	10158184	0.01506888	20.432361291954294	not_mentioned	0.8111	not_mentioned	correct	ok	not_mentioned	released	option_probability
Clef	imcs21	test	10158184	symptom_137	10158184	0.01506888	20.432361291954294	not_mentioned	0.5471	not_mentioned	correct	ok	not_mentioned	released	option_probability
Clef	imcs21	test	10158184	symptom_138	10158184	0.01506888	20.432361291954294	not_mentioned	0.8363	not_mentioned	correct	ok	not_mentioned	released	option_probability
Clef	imcs21	test	10158184	symptom_139	10158184	0.01506888	20.432361291954294	not_mentioned	0.9113	not_mentioned	correct	ok	not_mentioned	released	option_probability
Clef	imcs21	test	10158184	symptom_140	10158184	0.01506888	20.432361291954294	not_mentioned	0.8824	not_mentioned	correct	ok	not_mentioned	released	option_probability
Clef	imcs21	test	10158184	symptom_141	10158184	0.01506888	20.432361291954294	not_mentioned	0.7584	not_mentioned	correct	ok	not_mentioned	released	option_probability
Clef	imcs21	test	10158184	symptom_142	10158184	0.01506888	20.432361291954294	not_mentioned	0.8632	not_mentioned	correct	ok	not_mentioned	released	option_probability
Clef	imcs21	test	10158184	symptom_143	10158184	0.01506888	20.432361291954294	not_mentioned	0.8923	not_mentioned	correct	ok	not_mentioned	released	option_probability
Clef	imcs21	test	10158184	symptom_144	10158184	0.01506888	20.432361291954294	not_mentioned	0.7834	not_mentioned	correct	ok	not_mentioned	released	option_probability
Clef	imcs21	test	10158184	symptom_145	10158184	0.01506888	20.432361291954294	not_mentioned	0.9432	not_mentioned	correct	ok	not_mentioned	released	option_probability
Clef	imcs21	test	10158184	symptom_146	10158184	0.01506888	20.432361291954294	not_mentioned	0.6498	not_mentioned	correct	ok	not_mentioned	released	option_probability
Clef	imcs21	test	10158184	symptom_147	10158184	0.01506888	20.432361291954294	not_mentioned	0.9384	not_mentioned	correct	ok	not_mentioned	released	option_probability
Clef	imcs21	test	10158184	symptom_148	10158184	0.01506888	20.432361291954294	not_mentioned	0.567	not_mentioned	correct	ok	not_mentioned	released	option_probability
Clef	imcs21	test	10158184	symptom_149	10158184	0.01506888	20.432361291954294	not_mentioned	0.7317	not_mentioned	correct	ok	not_mentioned	released	option_probability
Clef	imcs21	test	10158184	symptom_150	10158184	0.01506888	20.432361291954294	not_mentioned	0.8203	not_mentioned	correct	ok	not_mentioned	released	option_probability
Clef	imcs21	test	10158184	symptom_151	10158184	0.01506888	20.432361291954294	not_mentioned	0.8641	not_mentioned	correct	ok	not_mentioned	released	option_probability
Clef	imcs21	test	10158184	symptom_152	10158184	0.01506888	20.432361291954294	not_mentioned	0.7657	not_mentioned	correct	ok	not_mentioned	released	option_probability
Clef	imcs21	test	10158184	symptom_153	10158184	0.01506888	20.432361291954294	not_mentioned	0.7686000000000001	not_mentioned	correct	ok	not_mentioned	released	option_probability
Clef	imcs21	test	10158184	symptom_154	10158184	0.01506888	20.432361291954294	not_mentioned	0.7503	not_mentioned	correct	ok	not_mentioned	released	option_probability
Clef	imcs21	test	10158184	symptom_155	10158184	0.01506888	20.432361291954294	not_mentioned	0.5945	not_mentioned	correct	ok	not_mentioned	released	option_probability
Clef	imcs21	test	10158184	symptom_156	10158184	0.01506888	20.432361291954294	not_mentioned	0.6044	not_mentioned	correct	ok	not_mentioned	released	option_probability
Clef	imcs21	test	10158184	symptom_157	10158184	0.01506888	20.432361291954294	not_mentioned	0.7943	not_mentioned	correct	ok	not_mentioned	released	option_probability
Clef	imcs21	test	10158184	symptom_158	10158184	0.01506888	20.432361291954294	not_mentioned	0.5847	not_mentioned	correct	ok	not_mentioned	released	option_probability
Clef	imcs21	test	10158184	symptom_159	10158184	0.01506888	20.432361291954294	not_mentioned	0.5995	not_mentioned	correct	ok	not_mentioned	released	option_probability
Clef	imcs21	test	10158184	symptom_160	10158184	0.01506888	20.432361291954294	not_mentioned	0.5668	not_mentioned	correct	ok	not_mentioned	released	option_probability
Clef	imcs21	test	10158184	symptom_161	10158184	0.01506888	20.432361291954294	not_mentioned	0.7925	not_mentioned	correct	ok	not_mentioned	released	option_probability
Clef	imcs21	test	10158184	symptom_162	10158184	0.01506888	20.432361291954294	not_mentioned	0.7949	not_mentioned	correct	ok	not_mentioned	released	option_probability
Clef	imcs21	test	10158184	symptom_163	10158184	0.01506888	20.432361291954294	not_mentioned	0.7777	not_mentioned	correct	ok	not_mentioned	released	option_probability
Clef	imcs21	test	10158184	symptom_164	10158184	0.01506888	20.432361291954294	not_mentioned	0.8891	not_mentioned	correct	ok	not_mentioned	released	option_probability
Clef	imcs21	test	10158184	symptom_165	10158184	0.01506888	20.432361291954294	not_mentioned	0.6353	not_mentioned	correct	ok	not_mentioned	released	option_probability
Clef	imcs21	test	10158184	symptom_166	10158184	0.01506888	20.432361291954294	not_mentioned	0.8259	not_mentioned	correct	ok	not_mentioned	released	option_probability
Clef	imcs21	test	10158184	symptom_167	10158184	0.01506888	20.432361291954294	not_mentioned	0.7231	not_mentioned	correct	ok	not_mentioned	released	option_probability
Clef	imcs21	test	10158184	symptom_168	10158184	0.01506888	20.432361291954294	not_mentioned	0.9198	not_mentioned	correct	ok	not_mentioned	released	option_probability
Clef	imcs21	test	10158184	symptom_169	10158184	0.01506888	20.432361291954294	not_mentioned	0.7759	not_mentioned	correct	ok	not_mentioned	released	option_probability
Clef	imcs21	test	10158184	symptom_170	10158184	0.01506888	20.432361291954294	not_mentioned	0.7547	not_mentioned	correct	ok	not_mentioned	released	option_probability
Clef	imcs21	test	10158184	symptom_171	10158184	0.01506888	20.432361291954294	not_mentioned	0.5865	not_mentioned	correct	ok	not_mentioned	released	option_probability
Clef	imcs21	test	10158184	symptom_172	10158184	0.01506888	20.432361291954294	not_mentioned	0.7511	not_mentioned	correct	ok	not_mentioned	released	option_probability
Clef	imcs21	test	10158184	symptom_173	10158184	0.01506888	20.432361291954294	not_mentioned	0.6491	not_mentioned	correct	ok	not_mentioned	released	option_probability
Clef	imcs21	test	10158184	symptom_174	10158184	0.01506888	20.432361291954294	not_mentioned	0.8522	not_mentioned	correct	ok	not_mentioned	released	option_probability
Clef	imcs21	test	10158184	symptom_175	10158184	0.01506888	20.432361291954294	not_mentioned	0.7725	not_mentioned	correct	ok	not_mentioned	released	option_probability
Clef	imcs21	test	10158184	symptom_176	10158184	0.01506888	20.432361291954294	not_mentioned	0.7799	not_mentioned	correct	ok	not_mentioned	released	option_probability
Clef	imcs21	test	10158184	symptom_177	10158184	0.01506888	20.432361291954294	not_mentioned	0.8993	not_mentioned	correct	ok	not_mentioned	released	option_probability
Clef	imcs21	test	10158184	symptom_178	10158184	0.01506888	20.432361291954294	not_mentioned	0.8745	not_mentioned	correct	ok	not_mentioned	released	option_probability
Clef	imcs21	test	10158184	symptom_179	10158184	0.01506888	20.432361291954294	not_mentioned	0.8150000000000001	not_mentioned	correct	ok	not_mentioned	released	option_probability
Clef	imcs21	test	10158184	symptom_180	10158184	0.01506888	20.432361291954294	not_mentioned	0.8973	not_mentioned	correct	ok	not_mentioned	released	option_probability
Clef	imcs21	test	10158184	symptom_181	10158184	0.01506888	20.432361291954294	not_mentioned	0.8744	not_mentioned	correct	ok	not_mentioned	released	option_probability
Clef	imcs21	test	10158184	symptom_182	10158184	0.01506888	20.432361291954294	not_mentioned	0.7385	not_mentioned	correct	ok	not_mentioned	released	option_probability
Clef	imcs21	test	10158184	symptom_183	10158184	0.01506888	20.432361291954294	not_mentioned	0.8576	not_mentioned	correct	ok	not_mentioned	released	option_probability
Clef	imcs21	test	10158184	symptom_184	10158184	0.01506888	20.432361291954294	not_mentioned	0.886	not_mentioned	correct	ok	not_mentioned	released	option_probability
Clef	imcs21	test	10158184	symptom_185	10158184	0.01506888	20.432361291954294	not_mentioned	0.7803	not_mentioned	correct	ok	not_mentioned	released	option_probability
Clef	imcs21	test	10158184	symptom_186	10158184	0.01506888	20.432361291954294	not_mentioned	0.806	not_mentioned	correct	ok	not_mentioned	released	option_probability
Clef	imcs21	test	10158184	symptom_187	10158184	0.01506888	20.432361291954294	not_mentioned	0.8371000000000001	not_mentioned	correct	ok	not_mentioned	released	option_probability
Clef	imcs21	test	10158184	symptom_188	10158184	0.01506888	20.432361291954294	not_mentioned	0.8515	not_mentioned	correct	ok	not_mentioned	released	option_probability
Clef	imcs21	test	10158184	symptom_189	10158184	0.01506888	20.432361291954294	not_mentioned	0.7401	not_mentioned	correct	ok	not_mentioned	released	option_probability
Clef	imcs21	test	10158184	symptom_190	10158184	0.01506888	20.432361291954294	not_mentioned	0.7133	not_mentioned	correct	ok	not_mentioned	released	option_probability
Clef	imcs21	test	10158184	symptom_191	10158184	0.01506888	20.432361291954294	not_mentioned	0.7889	not_mentioned	correct	ok	not_mentioned	released	option_probability
Clef	imcs21	test	10158184	symptom_192	10158184	0.01506888	20.432361291954294	not_mentioned	0.7444	not_mentioned	correct	ok	not_mentioned	released	option_probability
Clef	imcs21	test	10158184	symptom_193	10158184	0.01506888	20.432361291954294	not_mentioned	0.9726	not_mentioned	correct	ok	not_mentioned	released	option_probability
Clef	imcs21	test	10158184	symptom_194	10158184	0.01506888	20.432361291954294	not_mentioned	0.9725	not_mentioned	correct	ok	not_mentioned	released	option_probability
Clef	imcs21	test	10158184	symptom_195	10158184	0.01506888	20.432361291954294	not_mentioned	0.9795	not_mentioned	correct	ok	not_mentioned	released	option_probability
Clef	imcs21	test	10158184	symptom_196	10158184	0.01506888	20.432361291954294	not_mentioned	0.9762	not_mentioned	correct	ok	not_mentioned	released	option_probability
Clef	imcs21	test	10158184	symptom_197	10158184	0.01506888	20.432361291954294	not_mentioned	0.9661	not_mentioned	correct	ok	not_mentioned	released	option_probability
Clef	imcs21	test	10158184	symptom_198	10158184	0.01506888	20.432361291954294	not_mentioned	0.9455	not_mentioned	correct	ok	not_mentioned	released	option_probability
Clef	imcs21	test	10158184	symptom_199	10158184	0.01506888	20.432361291954294	not_mentioned	0.9427	not_mentioned	correct	ok	not_mentioned	released	option_probability
Clef	imcs21	test	10158184	symptom_200	10158184	0.01506888	20.432361291954294	not_mentioned	0.9606	not_mentioned	correct	ok	not_mentioned	released	option_probability
Clef	imcs21	test	10158184	symptom_201	10158184	0.01506888	20.432361291954294	not_mentioned	0.9685	not_mentioned	correct	ok	not_mentioned	released	option_probability
Clef	imcs21	test	10158184	symptom_202	10158184	0.01506888	20.432361291954294	not_mentioned	0.9106	not_mentioned	correct	ok	not_mentioned	released	option_probability
Clef	imcs21	test	10158184	symptom_203	10158184	0.01506888	20.432361291954294	not_mentioned	0.9392	not_mentioned	correct	ok	not_mentioned	released	option_probability
Clef	imcs21	test	10158184	symptom_204	10158184	0.01506888	20.432361291954294	not_mentioned	0.9193	not_mentioned	correct	ok	not_mentioned	released	option_probability
Clef	imcs21	test	10158184	symptom_205	10158184	0.01506888	20.432361291954294	not_mentioned	0.9555	not_mentioned	correct	ok	not_mentioned	released	option_probability
Clef	imcs21	test	10158184	symptom_206	10158184	0.01506888	20.432361291954294	not_mentioned	0.917	not_mentioned	correct	ok	not_mentioned	released	option_probability
Clef	imcs21	test	10158184	symptom_207	10158184	0.01506888	20.432361291954294	not_mentioned	0.9611	not_mentioned	correct	ok	not_mentioned	released	option_probability
Clef	imcs21	test	10158184	symptom_208	10158184	0.01506888	20.432361291954294	not_mentioned	0.9456	not_mentioned	correct	ok	not_mentioned	released	option_probability
Clef	imcs21	test	10158184	symptom_209	10158184	0.01506888	20.432361291954294	not_mentioned	0.9564	not_mentioned	correct	ok	not_mentioned	released	option_probability
Clef	imcs21	test	10158184	symptom_210	10158184	0.01506888	20.432361291954294	not_mentioned	0.9668	not_mentioned	correct	ok	not_mentioned	released	option_probability
Clef	imcs21	test	10158184	symptom_211	10158184	0.01506888	20.432361291954294	not_mentioned	0.9302	not_mentioned	correct	ok	not_mentioned	released	option_probability
Clef	imcs21	test	10158184	symptom_212	10158184	0.01506888	20.432361291954294	not_mentioned	0.9215	not_mentioned	correct	ok	not_mentioned	released	option_probability
Clef	imcs21	test	10158184	symptom_213	10158184	0.01506888	20.432361291954294	not_mentioned	0.8264	not_mentioned	correct	ok	not_mentioned	released	option_probability
Clef	imcs21	test	10158184	symptom_214	10158184	0.01506888	20.432361291954294	not_mentioned	0.9687	not_mentioned	correct	ok	not_mentioned	released	option_probability
Clef	imcs21	test	10158184	symptom_215	10158184	0.01506888	20.432361291954294	not_mentioned	0.9379	not_mentioned	correct	ok	not_mentioned	released	option_probability
Clef	imcs21	test	10158184	symptom_216	10158184	0.01506888	20.432361291954294	not_mentioned	0.8291	not_mentioned	correct	ok	not_mentioned	released	option_probability
Clef	imcs21	test	10158184	symptom_217	10158184	0.01506888	20.432361291954294	not_mentioned	0.9677	not_mentioned	correct	ok	not_mentioned	released	option_probability
Clef	imcs21	test	10158184	symptom_218	10158184	0.01506888	20.432361291954294	not_mentioned	0.8678	not_mentioned	correct	ok	not_mentioned	released	option_probability
Clef	imcs21	test	10158184	symptom_219	10158184	0.01506888	20.432361291954294	not_mentioned	0.9731	not_mentioned	correct	ok	not_mentioned	released	option_probability
Clef	imcs21	test	10158184	symptom_220	10158184	0.01506888	20.432361291954294	not_mentioned	0.9462	not_mentioned	correct	ok	not_mentioned	released	option_probability
Clef	imcs21	test	10158184	symptom_221	10158184	0.01506888	20.432361291954294	not_mentioned	0.9206	not_mentioned	correct	ok	not_mentioned	released	option_probability
Clef	imcs21	test	10158184	symptom_222	10158184	0.01506888	20.432361291954294	not_mentioned	0.9234	not_mentioned	correct	ok	not_mentioned	released	option_probability
Clef	imcs21	test	10158184	symptom_223	10158184	0.01506888	20.432361291954294	not_mentioned	0.92	not_mentioned	correct	ok	not_mentioned	released	option_probability
Clef	imcs21	test	10158184	symptom_224	10158184	0.01506888	20.432361291954294	not_mentioned	0.8464	not_mentioned	correct	ok	not_mentioned	released	option_probability
Clef	imcs21	test	10158184	symptom_225	10158184	0.01506888	20.432361291954294	not_mentioned	0.7007	not_mentioned	correct	ok	not_mentioned	released	option_probability
Clef	imcs21	test	10158184	symptom_226	10158184	0.01506888	20.432361291954294	not_mentioned	0.8667	not_mentioned	correct	ok	not_mentioned	released	option_probability
Clef	imcs21	test	10158184	symptom_227	10158184	0.01506888	20.432361291954294	not_mentioned	0.8795	not_mentioned	correct	ok	not_mentioned	released	option_probability
Clef	imcs21	test	10158184	symptom_228	10158184	0.01506888	20.432361291954294	not_mentioned	0.9125	not_mentioned	correct	ok	not_mentioned	released	option_probability
Clef	imcs21	test	10158184	symptom_229	10158184	0.01506888	20.432361291954294	not_mentioned	0.9476	not_mentioned	correct	ok	not_mentioned	released	option_probability
Clef	imcs21	test	10158184	symptom_230	10158184	0.01506888	20.432361291954294	not_mentioned	0.9161	not_mentioned	correct	ok	not_mentioned	released	option_probability
Clef	imcs21	test	10158184	symptom_231	10158184	0.01506888	20.432361291954294	not_mentioned	0.9321	not_mentioned	correct	ok	not_mentioned	released	option_probability
Clef	imcs21	test	10158184	symptom_232	10158184	0.01506888	20.432361291954294	not_mentioned	0.7998000000000001	not_mentioned	correct	ok	not_mentioned	released	option_probability
Clef	imcs21	test	10158184	symptom_233	10158184	0.01506888	20.432361291954294	not_mentioned	0.7608	not_mentioned	correct	ok	not_mentioned	released	option_probability
Clef	imcs21	test	10158184	symptom_234	10158184	0.01506888	20.432361291954294	not_mentioned	0.9588	not_mentioned	correct	ok	not_mentioned	released	option_probability
Clef	imcs21	test	10158184	symptom_235	10158184	0.01506888	20.432361291954294	not_mentioned	0.9629	not_mentioned	correct	ok	not_mentioned	released	option_probability
Clef	imcs21	test	10158184	symptom_236	10158184	0.01506888	20.432361291954294	not_mentioned	0.9163	not_mentioned	correct	ok	not_mentioned	released	option_probability
Clef	imcs21	test	10158184	symptom_237	10158184	0.01506888	20.432361291954294	not_mentioned	0.9604	not_mentioned	correct	ok	not_mentioned	released	option_probability
Clef	imcs21	test	10158184	symptom_238	10158184	0.01506888	20.432361291954294	not_mentioned	0.9277	not_mentioned	correct	ok	not_mentioned	released	option_probability
Clef	imcs21	test	10158184	symptom_239	10158184	0.01506888	20.432361291954294	not_mentioned	0.9223	not_mentioned	correct	ok	not_mentioned	released	option_probability
Clef	imcs21	test	10158184	symptom_240	10158184	0.01506888	20.432361291954294	not_mentioned	0.9236	not_mentioned	correct	ok	not_mentioned	released	option_probability
Clef	imcs21	test	10158184	symptom_241	10158184	0.01506888	20.432361291954294	not_mentioned	0.9389	not_mentioned	correct	ok	not_mentioned	released	option_probability
Clef	imcs21	test	10158184	symptom_242	10158184	0.01506888	20.432361291954294	not_mentioned	0.9384	not_mentioned	correct	ok	not_mentioned	released	option_probability
Clef	imcs21	test	10158184	symptom_243	10158184	0.01506888	20.432361291954294	not_mentioned	0.9284	not_mentioned	correct	ok	not_mentioned	released	option_probability
Clef	imcs21	test	10158184	symptom_244	10158184	0.01506888	20.432361291954294	not_mentioned	0.9277	not_mentioned	correct	ok	not_mentioned	released	option_probability
Clef	imcs21	test	10158184	symptom_245	10158184	0.01506888	20.432361291954294	not_mentioned	0.862	not_mentioned	correct	ok	not_mentioned	released	option_probability
Clef	imcs21	test	10158184	symptom_246	10158184	0.01506888	20.432361291954294	not_mentioned	0.8932	not_mentioned	correct	ok	not_mentioned	released	option_probability
Clef	imcs21	test	10158184	symptom_247	10158184	0.01506888	20.432361291954294	not_mentioned	0.9272	not_mentioned	correct	ok	not_mentioned	released	option_probability
Clef	imcs21	test	10158184	symptom_248	10158184	0.01506888	20.432361291954294	not_mentioned	0.9047	not_mentioned	correct	ok	not_mentioned	released	option_probability
Clef	imcs21	test	10158184	symptom_249	10158184	0.01506888	20.432361291954294	not_mentioned	0.9675	not_mentioned	correct	ok	not_mentioned	released	option_probability
Clef	imcs21	test	10158184	symptom_250	10158184	0.01506888	20.432361291954294	not_mentioned	0.8404	not_mentioned	correct	ok	not_mentioned	released	option_probability
Clef	imcs21	test	10158184	symptom_251	10158184	0.01506888	20.432361291954294	not_mentioned	0.8939	not_mentioned	correct	ok	not_mentioned	released	option_probability
Clef	imcs21	test	10158184	symptom_252	10158184	0.01506888	20.432361291954294	not_mentioned	0.9619	not_mentioned	correct	ok	not_mentioned	released	option_probability
Clef	imcs21	test	10158184	symptom_253	10158184	0.01506888	20.432361291954294	not_mentioned	0.9301	not_mentioned	correct	ok	not_mentioned	released	option_probability
Clef	imcs21	test	10158184	symptom_254	10158184	0.01506888	20.432361291954294	not_mentioned	0.9029	not_mentioned	correct	ok	not_mentioned	released	option_probability
Clef	imcs21	test	10158184	symptom_255	10158184	0.01506888	20.432361291954294	not_mentioned	0.9611	not_mentioned	correct	ok	not_mentioned	released	option_probability
Clef	imcs21	test	10158184	symptom_256	10158184	0.01506888	20.432361291954294	not_mentioned	0.7231000000000001	not_mentioned	correct	ok	not_mentioned	released	option_probability
Clef	imcs21	test	10158184	symptom_257	10158184	0.01506888	20.432361291954294	not_mentioned	0.9747	not_mentioned	correct	ok	not_mentioned	released	option_probability
Clef	imcs21	test	10158184	symptom_258	10158184	0.01506888	20.432361291954294	not_mentioned	0.9417	not_mentioned	correct	ok	not_mentioned	released	option_probability
Clef	imcs21	test	10158184	symptom_259	10158184	0.01506888	20.432361291954294	not_mentioned	0.9135	not_mentioned	correct	ok	not_mentioned	released	option_probability
Clef	imcs21	test	10158184	symptom_260	10158184	0.01506888	20.432361291954294	not_mentioned	0.9106	not_mentioned	correct	ok	not_mentioned	released	option_probability
Clef	imcs21	test	10158184	symptom_261	10158184	0.01506888	20.432361291954294	not_mentioned	0.927	not_mentioned	correct	ok	not_mentioned	released	option_probability
Clef	imcs21	test	10158184	symptom_262	10158184	0.01506888	20.432361291954294	not_mentioned	0.8747	not_mentioned	correct	ok	not_mentioned	released	option_probability
Clef	imcs21	test	10158184	symptom_263	10158184	0.01506888	20.432361291954294	not_mentioned	0.859	not_mentioned	correct	ok	not_mentioned	released	option_probability
Clef	imcs21	test	10158184	symptom_264	10158184	0.01506888	20.432361291954294	not_mentioned	0.909	not_mentioned	correct	ok	not_mentioned	released	option_probability
Clef	imcs21	test	10158184	symptom_265	10158184	0.01506888	20.432361291954294	not_mentioned	0.8731	not_mentioned	correct	ok	not_mentioned	released	option_probability
Clef	imcs21	test	10158184	symptom_266	10158184	0.01506888	20.432361291954294	not_mentioned	0.9482	not_mentioned	correct	ok	not_mentioned	released	option_probability
Clef	imcs21	test	10158184	symptom_267	10158184	0.01506888	20.432361291954294	not_mentioned	0.8807	not_mentioned	correct	ok	not_mentioned	released	option_probability
Clef	imcs21	test	10158184	symptom_268	10158184	0.01506888	20.432361291954294	not_mentioned	0.8972	not_mentioned	correct	ok	not_mentioned	released	option_probability
Clef	imcs21	test	10158184	symptom_269	10158184	0.01506888	20.432361291954294	not_mentioned	0.888	not_mentioned	correct	ok	not_mentioned	released	option_probability
Clef	imcs21	test	10158184	symptom_270	10158184	0.01506888	20.432361291954294	not_mentioned	0.8711	not_mentioned	correct	ok	not_mentioned	released	option_probability
Clef	imcs21	test	10158184	symptom_271	10158184	0.01506888	20.432361291954294	not_mentioned	0.6893	not_mentioned	correct	ok	not_mentioned	released	option_probability
Clef	imcs21	test	10158184	symptom_272	10158184	0.01506888	20.432361291954294	not_mentioned	0.9258	not_mentioned	correct	ok	not_mentioned	released	option_probability
Clef	imcs21	test	10158184	symptom_273	10158184	0.01506888	20.432361291954294	not_mentioned	0.9476	not_mentioned	correct	ok	not_mentioned	released	option_probability
Clef	imcs21	test	10158184	symptom_274	10158184	0.01506888	20.432361291954294	not_mentioned	0.4787	not_mentioned	correct	ok	not_mentioned	released	option_probability
Clef	imcs21	test	10158184	symptom_275	10158184	0.01506888	20.432361291954294	not_mentioned	0.8102	not_mentioned	correct	ok	not_mentioned	released	option_probability
Clef	imcs21	test	10158184	symptom_276	10158184	0.01506888	20.432361291954294	not_mentioned	0.8554	not_mentioned	correct	ok	not_mentioned	released	option_probability
Clef	imcs21	test	10158184	symptom_277	10158184	0.01506888	20.432361291954294	not_mentioned	0.9397	not_mentioned	correct	ok	not_mentioned	released	option_probability
Clef	imcs21	test	10158184	symptom_278	10158184	0.01506888	20.432361291954294	not_mentioned	0.8153	not_mentioned	correct	ok	not_mentioned	released	option_probability
Clef	imcs21	test	10158184	symptom_279	10158184	0.01506888	20.432361291954294	not_mentioned	0.8812	not_mentioned	correct	ok	not_mentioned	released	option_probability
Clef	imcs21	test	10158184	symptom_280	10158184	0.01506888	20.432361291954294	not_mentioned	0.9556	not_mentioned	correct	ok	not_mentioned	released	option_probability
Clef	imcs21	test	10158184	symptom_281	10158184	0.01506888	20.432361291954294	not_mentioned	0.9567	not_mentioned	correct	ok	not_mentioned	released	option_probability
Clef	imcs21	test	10158184	symptom_282	10158184	0.01506888	20.432361291954294	not_mentioned	0.9391	not_mentioned	correct	ok	not_mentioned	released	option_probability
Clef	imcs21	test	10158184	symptom_283	10158184	0.01506888	20.432361291954294	not_mentioned	0.8275	not_mentioned	correct	ok	not_mentioned	released	option_probability
Clef	imcs21	test	10158184	symptom_284	10158184	0.01506888	20.432361291954294	not_mentioned	0.8568	not_mentioned	correct	ok	not_mentioned	released	option_probability
Clef	imcs21	test	10158184	symptom_285	10158184	0.01506888	20.432361291954294	not_mentioned	0.7949	not_mentioned	correct	ok	not_mentioned	released	option_probability
Clef	imcs21	test	10158184	symptom_286	10158184	0.01506888	20.432361291954294	not_mentioned	0.9193	not_mentioned	correct	ok	not_mentioned	released	option_probability
Clef	imcs21	test	10158184	symptom_287	10158184	0.01506888	20.432361291954294	not_mentioned	0.9358	not_mentioned	correct	ok	not_mentioned	released	option_probability
Clef	imcs21	test	10158184	symptom_288	10158184	0.01506888	20.432361291954294	not_mentioned	0.8042	not_mentioned	correct	ok	not_mentioned	released	option_probability
Clef	imcs21	test	10158184	symptom_289	10158184	0.01506888	20.432361291954294	not_mentioned	0.9543	not_mentioned	correct	ok	not_mentioned	released	option_probability
Clef	imcs21	test	10158184	symptom_290	10158184	0.01506888	20.432361291954294	not_mentioned	0.9455	not_mentioned	correct	ok	not_mentioned	released	option_probability
Clef	imcs21	test	10158184	symptom_291	10158184	0.01506888	20.432361291954294	not_mentioned	0.8129	not_mentioned	correct	ok	not_mentioned	released	option_probability
Clef	imcs21	test	10158184	symptom_292	10158184	0.01506888	20.432361291954294	not_mentioned	0.9155	not_mentioned	correct	ok	not_mentioned	released	option_probability
Clef	imcs21	test	10158184	symptom_293	10158184	0.01506888	20.432361291954294	not_mentioned	0.8955	not_mentioned	correct	ok	not_mentioned	released	option_probability
Clef	imcs21	test	10158184	symptom_294	10158184	0.01506888	20.432361291954294	not_mentioned	0.9268	not_mentioned	correct	ok	not_mentioned	released	option_probability
Clef	imcs21	test	10158184	symptom_295	10158184	0.01506888	20.432361291954294	not_mentioned	0.919	not_mentioned	correct	ok	not_mentioned	released	option_probability
Clef	imcs21	test	10158184	symptom_296	10158184	0.01506888	20.432361291954294	not_mentioned	0.9305	not_mentioned	correct	ok	not_mentioned	released	option_probability
Clef	imcs21	test	10158184	symptom_297	10158184	0.01506888	20.432361291954294	not_mentioned	0.9272	not_mentioned	correct	ok	not_mentioned	released	option_probability
Clef	imcs21	test	10158184	symptom_298	10158184	0.01506888	20.432361291954294	not_mentioned	0.7742	not_mentioned	correct	ok	not_mentioned	released	option_probability
Clef	imcs21	test	10158184	symptom_299	10158184	0.01506888	20.432361291954294	not_mentioned	0.9024	not_mentioned	correct	ok	not_mentioned	released	option_probability
Clef	imcs21	test	10158184	symptom_300	10158184	0.01506888	20.432361291954294	not_mentioned	0.8783	not_mentioned	correct	ok	not_mentioned	released	option_probability
Clef	imcs21	test	10158184	symptom_301	10158184	0.01506888	20.432361291954294	not_mentioned	0.9616	not_mentioned	correct	ok	not_mentioned	released	option_probability
Clef	imcs21	test	10158184	symptom_302	10158184	0.01506888	20.432361291954294	not_mentioned	0.9046	not_mentioned	correct	ok	not_mentioned	released	option_probability
Clef	imcs21	test	10158184	symptom_303	10158184	0.01506888	20.432361291954294	not_mentioned	0.9022	not_mentioned	correct	ok	not_mentioned	released	option_probability
Clef	imcs21	test	10158184	symptom_304	10158184	0.01506888	20.432361291954294	not_mentioned	0.4025	not_mentioned	correct	ok	not_mentioned	released	option_probability
Clef	imcs21	test	10158184	symptom_305	10158184	0.01506888	20.432361291954294	not_mentioned	0.9592	not_mentioned	correct	ok	not_mentioned	released	option_probability
Clef	imcs21	test	10158184	symptom_306	10158184	0.01506888	20.432361291954294	not_mentioned	0.7556	not_mentioned	correct	ok	not_mentioned	released	option_probability
Clef	imcs21	test	10158184	symptom_307	10158184	0.01506888	20.432361291954294	not_mentioned	0.797	not_mentioned	correct	ok	not_mentioned	released	option_probability
Clef	imcs21	test	10158184	symptom_308	10158184	0.01506888	20.432361291954294	not_mentioned	0.7561	not_mentioned	correct	ok	not_mentioned	released	option_probability
Clef	imcs21	test	10158184	symptom_309	10158184	0.01506888	20.432361291954294	not_mentioned	0.9505	not_mentioned	correct	ok	not_mentioned	released	option_probability
Clef	imcs21	test	10158184	symptom_310	10158184	0.01506888	20.432361291954294	not_mentioned	0.8952	not_mentioned	correct	ok	not_mentioned	released	option_probability
Clef	imcs21	test	10158184	symptom_311	10158184	0.01506888	20.432361291954294	not_mentioned	0.9069	not_mentioned	correct	ok	not_mentioned	released	option_probability
Clef	imcs21	test	10158184	symptom_312	10158184	0.01506888	20.432361291954294	not_mentioned	0.8865	not_mentioned	correct	ok	not_mentioned	released	option_probability
Clef	imcs21	test	10158184	symptom_313	10158184	0.01506888	20.432361291954294	not_mentioned	0.9186	not_mentioned	correct	ok	not_mentioned	released	option_probability
Clef	imcs21	test	10158184	symptom_314	10158184	0.01506888	20.432361291954294	not_mentioned	0.9678	not_mentioned	correct	ok	not_mentioned	released	option_probability
Clef	imcs21	test	10158184	symptom_315	10158184	0.01506888	20.432361291954294	not_mentioned	0.7649	not_mentioned	correct	ok	not_mentioned	released	option_probability
Clef	imcs21	test	10158184	symptom_316	10158184	0.01506888	20.432361291954294	not_mentioned	0.6807	not_mentioned	correct	ok	not_mentioned	released	option_probability
Clef	imcs21	test	10158184	symptom_317	10158184	0.01506888	20.432361291954294	not_mentioned	0.8398	not_mentioned	correct	ok	not_mentioned	released	option_probability
Clef	imcs21	test	10158184	symptom_318	10158184	0.01506888	20.432361291954294	not_mentioned	0.9041	not_mentioned	correct	ok	not_mentioned	released	option_probability
Clef	imcs21	test	10158184	symptom_319	10158184	0.01506888	20.432361291954294	not_mentioned	0.9088	not_mentioned	correct	ok	not_mentioned	released	option_probability
Clef	imcs21	test	10158184	symptom_320	10158184	0.01506888	20.432361291954294	not_mentioned	0.7481	not_mentioned	correct	ok	not_mentioned	released	option_probability
Clef	imcs21	test	10158184	symptom_321	10158184	0.01506888	20.432361291954294	not_mentioned	0.9303	not_mentioned	correct	ok	not_mentioned	released	option_probability
Clef	imcs21	test	10158184	symptom_322	10158184	0.01506888	20.432361291954294	not_mentioned	0.9146	not_mentioned	correct	ok	not_mentioned	released	option_probability
Clef	imcs21	test	10158184	symptom_323	10158184	0.01506888	20.432361291954294	not_mentioned	0.9544	not_mentioned	correct	ok	not_mentioned	released	option_probability
Clef	imcs21	test	10158184	symptom_324	10158184	0.01506888	20.432361291954294	not_mentioned	0.886	not_mentioned	correct	ok	not_mentioned	released	option_probability
Clef	imcs21	test	10158184	symptom_325	10158184	0.01506888	20.432361291954294	not_mentioned	0.9564	not_mentioned	correct	ok	not_mentioned	released	option_probability
Clef	imcs21	test	10158184	symptom_326	10158184	0.01506888	20.432361291954294	not_mentioned	0.9261	not_mentioned	correct	ok	not_mentioned	released	option_probability
Clef	imcs21	test	10158184	symptom_327	10158184	0.01506888	20.432361291954294	not_mentioned	0.8312	not_mentioned	correct	ok	not_mentioned	released	option_probability
Clef	imcs21	test	10158184	symptom_328	10158184	0.01506888	20.432361291954294	not_mentioned	0.8322	not_mentioned	correct	ok	not_mentioned	released	option_probability
Clef	imcs21	test	10158184	symptom_329	10158184	0.01506888	20.432361291954294	not_mentioned	0.9147	not_mentioned	correct	ok	not_mentioned	released	option_probability
Clef	imcs21	test	10158184	symptom_330	10158184	0.01506888	20.432361291954294	not_mentioned	0.896	not_mentioned	correct	ok	not_mentioned	released	option_probability
Clef	imcs21	test	10160897	symptom_000	10160897	0.01512648	19.690546040888876	not_mentioned	0.6369	not_mentioned	correct	ok	not_mentioned	released	option_probability
Clef	imcs21	test	10160897	symptom_001	10160897	0.01512648	19.690546040888876	not_mentioned	0.888	not_mentioned	correct	ok	not_mentioned	released	option_probability
Clef	imcs21	test	10160897	symptom_002	10160897	0.01512648	19.690546040888876	not_mentioned	0.8627	not_mentioned	correct	ok	not_mentioned	released	option_probability
Clef	imcs21	test	10160897	symptom_003	10160897	0.01512648	19.690546040888876	not_mentioned	0.9659	not_mentioned	correct	ok	not_mentioned	released	option_probability
Clef	imcs21	test	10160897	symptom_004	10160897	0.01512648	19.690546040888876	not_mentioned	0.9468	not_mentioned	correct	ok	not_mentioned	released	option_probability
Clef	imcs21	test	10160897	symptom_005	10160897	0.01512648	19.690546040888876	not_mentioned	0.9404	not_mentioned	correct	ok	not_mentioned	released	option_probability
Clef	imcs21	test	10160897	symptom_006	10160897	0.01512648	19.690546040888876	not_mentioned	0.8821	not_mentioned	correct	ok	not_mentioned	released	option_probability
Clef	imcs21	test	10160897	symptom_007	10160897	0.01512648	19.690546040888876	not_mentioned	0.8739	not_mentioned	correct	ok	not_mentioned	released	option_probability
Clef	imcs21	test	10160897	symptom_008	10160897	0.01512648	19.690546040888876	not_mentioned	0.9086	not_mentioned	correct	ok	not_mentioned	released	option_probability
Clef	imcs21	test	10160897	symptom_009	10160897	0.01512648	19.690546040888876	not_mentioned	0.8923	not_mentioned	correct	ok	not_mentioned	released	option_probability
Clef	imcs21	test	10160897	symptom_010	10160897	0.01512648	19.690546040888876	not_mentioned	0.9257	not_mentioned	correct	ok	not_mentioned	released	option_probability
Clef	imcs21	test	10160897	symptom_011	10160897	0.01512648	19.690546040888876	not_mentioned	0.8562	not_mentioned	correct	ok	not_mentioned	released	option_probability
Clef	imcs21	test	10160897	symptom_012	10160897	0.01512648	19.690546040888876	not_mentioned	0.8635	not_mentioned	correct	ok	not_mentioned	released	option_probability
Clef	imcs21	test	10160897	symptom_013	10160897	0.01512648	19.690546040888876	not_mentioned	0.8938	not_mentioned	correct	ok	not_mentioned	released	option_probability
Clef	imcs21	test	10160897	symptom_014	10160897	0.01512648	19.690546040888876	not_mentioned	0.7916	not_mentioned	correct	ok	not_mentioned	released	option_probability
Clef	imcs21	test	10160897	symptom_015	10160897	0.01512648	19.690546040888876	not_mentioned	0.9014	not_mentioned	correct	ok	not_mentioned	released	option_probability
Clef	imcs21	test	10160897	symptom_016	10160897	0.01512648	19.690546040888876	positive	0.9664	positive	correct	ok	positive	released	option_probability
Clef	imcs21	test	10160897	symptom_017	10160897	0.01512648	19.690546040888876	not_mentioned	0.6201	not_mentioned	correct	ok	not_mentioned	released	option_probability
Clef	imcs21	test	10160897	symptom_018	10160897	0.01512648	19.690546040888876	not_mentioned	0.941	not_mentioned	correct	ok	not_mentioned	released	option_probability
Clef	imcs21	test	10160897	symptom_019	10160897	0.01512648	19.690546040888876	not_mentioned	0.9418	not_mentioned	correct	ok	not_mentioned	released	option_probability
Clef	imcs21	test	10160897	symptom_020	10160897	0.01512648	19.690546040888876	not_mentioned	0.8968	not_mentioned	correct	ok	not_mentioned	released	option_probability
Clef	imcs21	test	10160897	symptom_021	10160897	0.01512648	19.690546040888876	not_mentioned	0.9188	not_mentioned	correct	ok	not_mentioned	released	option_probability
Clef	imcs21	test	10160897	symptom_022	10160897	0.01512648	19.690546040888876	not_mentioned	0.8915	not_mentioned	correct	ok	not_mentioned	released	option_probability
Clef	imcs21	test	10160897	symptom_023	10160897	0.01512648	19.690546040888876	not_mentioned	0.8591	not_mentioned	correct	ok	not_mentioned	released	option_probability
Clef	imcs21	test	10160897	symptom_024	10160897	0.01512648	19.690546040888876	not_mentioned	0.8785	not_mentioned	correct	ok	not_mentioned	released	option_probability
Clef	imcs21	test	10160897	symptom_025	10160897	0.01512648	19.690546040888876	not_mentioned	0.8153	not_mentioned	correct	ok	not_mentioned	released	option_probability
Clef	imcs21	test	10160897	symptom_026	10160897	0.01512648	19.690546040888876	not_mentioned	0.9469	not_mentioned	correct	ok	not_mentioned	released	option_probability
Clef	imcs21	test	10160897	symptom_027	10160897	0.01512648	19.690546040888876	not_mentioned	0.8136	not_mentioned	correct	ok	not_mentioned	released	option_probability
Clef	imcs21	test	10160897	symptom_028	10160897	0.01512648	19.690546040888876	not_mentioned	0.9138	not_mentioned	correct	ok	not_mentioned	released	option_probability
Clef	imcs21	test	10160897	symptom_029	10160897	0.01512648	19.690546040888876	not_mentioned	0.8606	not_mentioned	correct	ok	not_mentioned	released	option_probability
Clef	imcs21	test	10160897	symptom_030	10160897	0.01512648	19.690546040888876	not_mentioned	0.903	not_mentioned	correct	ok	not_mentioned	released	option_probability
Clef	imcs21	test	10160897	symptom_031	10160897	0.01512648	19.690546040888876	not_mentioned	0.9257	not_mentioned	correct	ok	not_mentioned	released	option_probability
Clef	imcs21	test	10160897	symptom_032	10160897	0.01512648	19.690546040888876	not_mentioned	0.937	not_mentioned	correct	ok	not_mentioned	released	option_probability
Clef	imcs21	test	10160897	symptom_033	10160897	0.01512648	19.690546040888876	not_mentioned	0.8752	not_mentioned	correct	ok	not_mentioned	released	option_probability
Clef	imcs21	test	10160897	symptom_034	10160897	0.01512648	19.690546040888876	not_mentioned	0.8272	not_mentioned	correct	ok	not_mentioned	released	option_probability
Clef	imcs21	test	10160897	symptom_035	10160897	0.01512648	19.690546040888876	not_mentioned	0.9115	not_mentioned	correct	ok	not_mentioned	released	option_probability
Clef	imcs21	test	10160897	symptom_036	10160897	0.01512648	19.690546040888876	not_mentioned	0.7729	not_mentioned	correct	ok	not_mentioned	released	option_probability
Clef	imcs21	test	10160897	symptom_037	10160897	0.01512648	19.690546040888876	not_mentioned	0.8938	not_mentioned	correct	ok	not_mentioned	released	option_probability
Clef	imcs21	test	10160897	symptom_038	10160897	0.01512648	19.690546040888876	not_mentioned	0.8547	not_mentioned	correct	ok	not_mentioned	released	option_probability
Clef	imcs21	test	10160897	symptom_039	10160897	0.01512648	19.690546040888876	not_mentioned	0.8985	not_mentioned	correct	ok	not_mentioned	released	option_probability
Clef	imcs21	test	10160897	symptom_040	10160897	0.01512648	19.690546040888876	not_mentioned	0.911	not_mentioned	correct	ok	not_mentioned	released	option_probability
Clef	imcs21	test	10160897	symptom_041	10160897	0.01512648	19.690546040888876	not_mentioned	0.9052	not_mentioned	correct	ok	not_mentioned	released	option_probability
Clef	imcs21	test	10160897	symptom_042	10160897	0.01512648	19.690546040888876	not_mentioned	0.909	not_mentioned	correct	ok	not_mentioned	released	option_probability
Clef	imcs21	test	10160897	symptom_043	10160897	0.01512648	19.690546040888876	not_mentioned	0.8225	not_mentioned	correct	ok	not_mentioned	released	option_probability
Clef	imcs21	test	10160897	symptom_044	10160897	0.01512648	19.690546040888876	not_mentioned	0.7209	not_mentioned	correct	ok	not_mentioned	released	option_probability
Clef	imcs21	test	10160897	symptom_045	10160897	0.01512648	19.690546040888876	not_mentioned	0.9284	not_mentioned	correct	ok	not_mentioned	released	option_probability
Clef	imcs21	test	10160897	symptom_046	10160897	0.01512648	19.690546040888876	not_mentioned	0.7535	not_mentioned	correct	ok	not_mentioned	released	option_probability
Clef	imcs21	test	10160897	symptom_047	10160897	0.01512648	19.690546040888876	not_mentioned	0.8333	not_mentioned	correct	ok	not_mentioned	released	option_probability
Clef	imcs21	test	10160897	symptom_048	10160897	0.01512648	19.690546040888876	not_mentioned	0.8917	not_mentioned	correct	ok	not_mentioned	released	option_probability
Clef	imcs21	test	10160897	symptom_049	10160897	0.01512648	19.690546040888876	not_mentioned	0.8649	not_mentioned	correct	ok	not_mentioned	released	option_probability
Clef	imcs21	test	10160897	symptom_050	10160897	0.01512648	19.690546040888876	not_mentioned	0.7935	not_mentioned	correct	ok	not_mentioned	released	option_probability
Clef	imcs21	test	10160897	symptom_051	10160897	0.01512648	19.690546040888876	not_mentioned	0.9228	not_mentioned	correct	ok	not_mentioned	released	option_probability
Clef	imcs21	test	10160897	symptom_052	10160897	0.01512648	19.690546040888876	not_mentioned	0.7176	not_mentioned	correct	ok	not_mentioned	released	option_probability
Clef	imcs21	test	10160897	symptom_053	10160897	0.01512648	19.690546040888876	not_mentioned	0.7463	not_mentioned	correct	ok	not_mentioned	released	option_probability
Clef	imcs21	test	10160897	symptom_054	10160897	0.01512648	19.690546040888876	not_mentioned	0.8913	not_mentioned	correct	ok	not_mentioned	released	option_probability
Clef	imcs21	test	10160897	symptom_055	10160897	0.01512648	19.690546040888876	not_mentioned	0.8949	not_mentioned	correct	ok	not_mentioned	released	option_probability
Clef	imcs21	test	10160897	symptom_056	10160897	0.01512648	19.690546040888876	not_mentioned	0.943	not_mentioned	correct	ok	not_mentioned	released	option_probability
Clef	imcs21	test	10160897	symptom_057	10160897	0.01512648	19.690546040888876	not_mentioned	0.8998	not_mentioned	correct	ok	not_mentioned	released	option_probability
Clef	imcs21	test	10160897	symptom_058	10160897	0.01512648	19.690546040888876	not_mentioned	0.9193	not_mentioned	correct	ok	not_mentioned	released	option_probability
Clef	imcs21	test	10160897	symptom_059	10160897	0.01512648	19.690546040888876	not_mentioned	0.858	not_mentioned	correct	ok	not_mentioned	released	option_probability
Clef	imcs21	test	10160897	symptom_060	10160897	0.01512648	19.690546040888876	not_mentioned	0.777	not_mentioned	correct	ok	not_mentioned	released	option_probability
Clef	imcs21	test	10160897	symptom_061	10160897	0.01512648	19.690546040888876	not_mentioned	0.9275	not_mentioned	correct	ok	not_mentioned	released	option_probability
Clef	imcs21	test	10160897	symptom_062	10160897	0.01512648	19.690546040888876	not_mentioned	0.917	not_mentioned	correct	ok	not_mentioned	released	option_probability
Clef	imcs21	test	10160897	symptom_063	10160897	0.01512648	19.690546040888876	not_mentioned	0.8802	not_mentioned	correct	ok	not_mentioned	released	option_probability
Clef	imcs21	test	10160897	symptom_064	10160897	0.01512648	19.690546040888876	not_mentioned	0.6678	not_mentioned	correct	ok	not_mentioned	released	option_probability
Clef	imcs21	test	10160897	symptom_065	10160897	0.01512648	19.690546040888876	not_mentioned	0.786	not_mentioned	correct	ok	not_mentioned	released	option_probability
Clef	imcs21	test	10160897	symptom_066	10160897	0.01512648	19.690546040888876	not_mentioned	0.741	not_mentioned	correct	ok	not_mentioned	released	option_probability
Clef	imcs21	test	10160897	symptom_067	10160897	0.01512648	19.690546040888876	not_mentioned	0.9315	not_mentioned	correct	ok	not_mentioned	released	option_probability
Clef	imcs21	test	10160897	symptom_068	10160897	0.01512648	19.690546040888876	not_mentioned	0.914	not_mentioned	correct	ok	not_mentioned	released	option_probability
Clef	imcs21	test	10160897	symptom_069	10160897	0.01512648	19.690546040888876	not_mentioned	0.9118	not_mentioned	correct	ok	not_mentioned	released	option_probability
Clef	imcs21	test	10160897	symptom_070	10160897	0.01512648	19.690546040888876	not_mentioned	0.93	not_mentioned	correct	ok	not_mentioned	released	option_probability
Clef	imcs21	test	10160897	symptom_071	10160897	0.01512648	19.690546040888876	not_mentioned	0.7354	not_mentioned	correct	ok	not_mentioned	released	option_probability
Clef	imcs21	test	10160897	symptom_072	10160897	0.01512648	19.690546040888876	not_mentioned	0.8984	not_mentioned	correct	ok	not_mentioned	released	option_probability
Clef	imcs21	test	10160897	symptom_073	10160897	0.01512648	19.690546040888876	positive	0.7195	not_mentioned	incorrect	ok	not_mentioned	released	option_probability
Clef	imcs21	test	10160897	symptom_074	10160897	0.01512648	19.690546040888876	not_mentioned	0.8614	not_mentioned	correct	ok	not_mentioned	released	option_probability
Clef	imcs21	test	10160897	symptom_075	10160897	0.01512648	19.690546040888876	not_mentioned	0.8119	not_mentioned	correct	ok	not_mentioned	released	option_probability
Clef	imcs21	test	10160897	symptom_076	10160897	0.01512648	19.690546040888876	not_mentioned	0.8328	not_mentioned	correct	ok	not_mentioned	released	option_probability
Clef	imcs21	test	10160897	symptom_077	10160897	0.01512648	19.690546040888876	not_mentioned	0.7946	not_mentioned	correct	ok	not_mentioned	released	option_probability
Clef	imcs21	test	10160897	symptom_078	10160897	0.01512648	19.690546040888876	not_mentioned	0.8668	not_mentioned	correct	ok	not_mentioned	released	option_probability
Clef	imcs21	test	10160897	symptom_079	10160897	0.01512648	19.690546040888876	not_mentioned	0.8536	not_mentioned	correct	ok	not_mentioned	released	option_probability
Clef	imcs21	test	10160897	symptom_080	10160897	0.01512648	19.690546040888876	not_mentioned	0.667	not_mentioned	correct	ok	not_mentioned	released	option_probability
Clef	imcs21	test	10160897	symptom_081	10160897	0.01512648	19.690546040888876	not_mentioned	0.9319	not_mentioned	correct	ok	not_mentioned	released	option_probability
Clef	imcs21	test	10160897	symptom_082	10160897	0.01512648	19.690546040888876	negative	0.5019	negative	correct	ok	negative	released	option_probability
Clef	imcs21	test	10160897	symptom_083	10160897	0.01512648	19.690546040888876	not_mentioned	0.6482	not_mentioned	correct	ok	not_mentioned	released	option_probability
Clef	imcs21	test	10160897	symptom_084	10160897	0.01512648	19.690546040888876	not_mentioned	0.8851	not_mentioned	correct	ok	not_mentioned	released	option_probability
Clef	imcs21	test	10160897	symptom_085	10160897	0.01512648	19.690546040888876	not_mentioned	0.8712	not_mentioned	correct	ok	not_mentioned	released	option_probability
Clef	imcs21	test	10160897	symptom_086	10160897	0.01512648	19.690546040888876	not_mentioned	0.8836	not_mentioned	correct	ok	not_mentioned	released	option_probability
Clef	imcs21	test	10160897	symptom_087	10160897	0.01512648	19.690546040888876	positive	0.7358	not_mentioned	incorrect	ok	not_mentioned	released	option_probability
Clef	imcs21	test	10160897	symptom_088	10160897	0.01512648	19.690546040888876	positive	0.8619	not_mentioned	incorrect	ok	not_mentioned	released	option_probability
Clef	imcs21	test	10160897	symptom_089	10160897	0.01512648	19.690546040888876	not_mentioned	0.892	not_mentioned	correct	ok	not_mentioned	released	option_probability
Clef	imcs21	test	10160897	symptom_090	10160897	0.01512648	19.690546040888876	not_mentioned	0.7601	not_mentioned	correct	ok	not_mentioned	released	option_probability
Clef	imcs21	test	10160897	symptom_091	10160897	0.01512648	19.690546040888876	not_mentioned	0.8327	not_mentioned	correct	ok	not_mentioned	released	option_probability
Clef	imcs21	test	10160897	symptom_092	10160897	0.01512648	19.690546040888876	not_mentioned	0.7672	not_mentioned	correct	ok	not_mentioned	released	option_probability
Clef	imcs21	test	10160897	symptom_093	10160897	0.01512648	19.690546040888876	uncertain	0.4779	not_mentioned	incorrect	ok	not_mentioned	released	option_probability
Clef	imcs21	test	10160897	symptom_094	10160897	0.01512648	19.690546040888876	not_mentioned	0.7715	not_mentioned	correct	ok	not_mentioned	released	option_probability
Clef	imcs21	test	10160897	symptom_095	10160897	0.01512648	19.690546040888876	not_mentioned	0.8213	not_mentioned	correct	ok	not_mentioned	released	option_probability
Clef	imcs21	test	10160897	symptom_096	10160897	0.01512648	19.690546040888876	not_mentioned	0.6751	not_mentioned	correct	ok	not_mentioned	released	option_probability
Clef	imcs21	test	10160897	symptom_097	10160897	0.01512648	19.690546040888876	not_mentioned	0.8148	not_mentioned	correct	ok	not_mentioned	released	option_probability
Clef	imcs21	test	10160897	symptom_098	10160897	0.01512648	19.690546040888876	not_mentioned	0.7655	not_mentioned	correct	ok	not_mentioned	released	option_probability
Clef	imcs21	test	10160897	symptom_099	10160897	0.01512648	19.690546040888876	not_mentioned	0.7244	not_mentioned	correct	ok	not_mentioned	released	option_probability
Clef	imcs21	test	10160897	symptom_100	10160897	0.01512648	19.690546040888876	not_mentioned	0.7659	not_mentioned	correct	ok	not_mentioned	released	option_probability
Clef	imcs21	test	10160897	symptom_101	10160897	0.01512648	19.690546040888876	not_mentioned	0.8691	not_mentioned	correct	ok	not_mentioned	released	option_probability
Clef	imcs21	test	10160897	symptom_102	10160897	0.01512648	19.690546040888876	not_mentioned	0.7494	not_mentioned	correct	ok	not_mentioned	released	option_probability
Clef	imcs21	test	10160897	symptom_103	10160897	0.01512648	19.690546040888876	not_mentioned	0.7756000000000001	not_mentioned	correct	ok	not_mentioned	released	option_probability
Clef	imcs21	test	10160897	symptom_104	10160897	0.01512648	19.690546040888876	not_mentioned	0.7319	not_mentioned	correct	ok	not_mentioned	released	option_probability
Clef	imcs21	test	10160897	symptom_105	10160897	0.01512648	19.690546040888876	not_mentioned	0.8538	not_mentioned	correct	ok	not_mentioned	released	option_probability
Clef	imcs21	test	10160897	symptom_106	10160897	0.01512648	19.690546040888876	not_mentioned	0.7057	not_mentioned	correct	ok	not_mentioned	released	option_probability
Clef	imcs21	test	10160897	symptom_107	10160897	0.01512648	19.690546040888876	not_mentioned	0.6355	not_mentioned	correct	ok	not_mentioned	released	option_probability
Clef	imcs21	test	10160897	symptom_108	10160897	0.01512648	19.690546040888876	not_mentioned	0.6853	not_mentioned	correct	ok	not_mentioned	released	option_probability
Clef	imcs21	test	10160897	symptom_109	10160897	0.01512648	19.690546040888876	not_mentioned	0.8063	not_mentioned	correct	ok	not_mentioned	released	option_probability
Clef	imcs21	test	10160897	symptom_110	10160897	0.01512648	19.690546040888876	not_mentioned	0.7822	not_mentioned	correct	ok	not_mentioned	released	option_probability
Clef	imcs21	test	10160897	symptom_111	10160897	0.01512648	19.690546040888876	not_mentioned	0.8033	not_mentioned	correct	ok	not_mentioned	released	option_probability
Clef	imcs21	test	10160897	symptom_112	10160897	0.01512648	19.690546040888876	not_mentioned	0.3431	not_mentioned	correct	ok	not_mentioned	released	option_probability
Clef	imcs21	test	10160897	symptom_113	10160897	0.01512648	19.690546040888876	not_mentioned	0.7421	not_mentioned	correct	ok	not_mentioned	released	option_probability
Clef	imcs21	test	10160897	symptom_114	10160897	0.01512648	19.690546040888876	not_mentioned	0.6876	not_mentioned	correct	ok	not_mentioned	released	option_probability
Clef	imcs21	test	10160897	symptom_115	10160897	0.01512648	19.690546040888876	not_mentioned	0.7524	not_mentioned	correct	ok	not_mentioned	released	option_probability
Clef	imcs21	test	10160897	symptom_116	10160897	0.01512648	19.690546040888876	not_mentioned	0.7518	not_mentioned	correct	ok	not_mentioned	released	option_probability
Clef	imcs21	test	10160897	symptom_117	10160897	0.01512648	19.690546040888876	not_mentioned	0.6353	not_mentioned	correct	ok	not_mentioned	released	option_probability
Clef	imcs21	test	10160897	symptom_118	10160897	0.01512648	19.690546040888876	not_mentioned	0.8322	not_mentioned	correct	ok	not_mentioned	released	option_probability
Clef	imcs21	test	10160897	symptom_119	10160897	0.01512648	19.690546040888876	not_mentioned	0.7595	not_mentioned	correct	ok	not_mentioned	released	option_probability
Clef	imcs21	test	10160897	symptom_120	10160897	0.01512648	19.690546040888876	not_mentioned	0.8686	not_mentioned	correct	ok	not_mentioned	released	option_probability
Clef	imcs21	test	10160897	symptom_121	10160897	0.01512648	19.690546040888876	not_mentioned	0.6778	not_mentioned	correct	ok	not_mentioned	released	option_probability
Clef	imcs21	test	10160897	symptom_122	10160897	0.01512648	19.690546040888876	not_mentioned	0.739	not_mentioned	correct	ok	not_mentioned	released	option_probability
Clef	imcs21	test	10160897	symptom_123	10160897	0.01512648	19.690546040888876	not_mentioned	0.8433	not_mentioned	correct	ok	not_mentioned	released	option_probability
Clef	imcs21	test	10160897	symptom_124	10160897	0.01512648	19.690546040888876	not_mentioned	0.8617	not_mentioned	correct	ok	not_mentioned	released	option_probability
Clef	imcs21	test	10160897	symptom_125	10160897	0.01512648	19.690546040888876	not_mentioned	0.8046	not_mentioned	correct	ok	not_mentioned	released	option_probability
Clef	imcs21	test	10160897	symptom_126	10160897	0.01512648	19.690546040888876	positive	0.5659	not_mentioned	incorrect	ok	not_mentioned	released	option_probability
Clef	imcs21	test	10160897	symptom_127	10160897	0.01512648	19.690546040888876	not_mentioned	0.9194	not_mentioned	correct	ok	not_mentioned	released	option_probability
Clef	imcs21	test	10160897	symptom_128	10160897	0.01512648	19.690546040888876	not_mentioned	0.669	not_mentioned	correct	ok	not_mentioned	released	option_probability
Clef	imcs21	test	10160897	symptom_129	10160897	0.01512648	19.690546040888876	not_mentioned	0.8414	not_mentioned	correct	ok	not_mentioned	released	option_probability
Clef	imcs21	test	10160897	symptom_130	10160897	0.01512648	19.690546040888876	not_mentioned	0.948	not_mentioned	correct	ok	not_mentioned	released	option_probability
Clef	imcs21	test	10160897	symptom_131	10160897	0.01512648	19.690546040888876	not_mentioned	0.877	not_mentioned	correct	ok	not_mentioned	released	option_probability
Clef	imcs21	test	10160897	symptom_132	10160897	0.01512648	19.690546040888876	not_mentioned	0.7287	not_mentioned	correct	ok	not_mentioned	released	option_probability
Clef	imcs21	test	10160897	symptom_133	10160897	0.01512648	19.690546040888876	not_mentioned	0.9122	not_mentioned	correct	ok	not_mentioned	released	option_probability
Clef	imcs21	test	10160897	symptom_134	10160897	0.01512648	19.690546040888876	not_mentioned	0.9287	not_mentioned	correct	ok	not_mentioned	released	option_probability
Clef	imcs21	test	10160897	symptom_135	10160897	0.01512648	19.690546040888876	not_mentioned	0.6920000000000001	not_mentioned	correct	ok	not_mentioned	released	option_probability
Clef	imcs21	test	10160897	symptom_136	10160897	0.01512648	19.690546040888876	not_mentioned	0.9078	not_mentioned	correct	ok	not_mentioned	released	option_probability
Clef	imcs21	test	10160897	symptom_137	10160897	0.01512648	19.690546040888876	not_mentioned	0.8289	not_mentioned	correct	ok	not_mentioned	released	option_probability
Clef	imcs21	test	10160897	symptom_138	10160897	0.01512648	19.690546040888876	not_mentioned	0.8668	not_mentioned	correct	ok	not_mentioned	released	option_probability
Clef	imcs21	test	10160897	symptom_139	10160897	0.01512648	19.690546040888876	not_mentioned	0.9276	not_mentioned	correct	ok	not_mentioned	released	option_probability
Clef	imcs21	test	10160897	symptom_140	10160897	0.01512648	19.690546040888876	not_mentioned	0.9275	not_mentioned	correct	ok	not_mentioned	released	option_probability
Clef	imcs21	test	10160897	symptom_141	10160897	0.01512648	19.690546040888876	not_mentioned	0.8163	not_mentioned	correct	ok	not_mentioned	released	option_probability
Clef	imcs21	test	10160897	symptom_142	10160897	0.01512648	19.690546040888876	not_mentioned	0.8458	not_mentioned	correct	ok	not_mentioned	released	option_probability
Clef	imcs21	test	10160897	symptom_143	10160897	0.01512648	19.690546040888876	not_mentioned	0.8989	not_mentioned	correct	ok	not_mentioned	released	option_probability
Clef	imcs21	test	10160897	symptom_144	10160897	0.01512648	19.690546040888876	not_mentioned	0.682	not_mentioned	correct	ok	not_mentioned	released	option_probability
Clef	imcs21	test	10160897	symptom_145	10160897	0.01512648	19.690546040888876	not_mentioned	0.898	not_mentioned	correct	ok	not_mentioned	released	option_probability
Clef	imcs21	test	10160897	symptom_146	10160897	0.01512648	19.690546040888876	not_mentioned	0.6452	not_mentioned	correct	ok	not_mentioned	released	option_probability
Clef	imcs21	test	10160897	symptom_147	10160897	0.01512648	19.690546040888876	uncertain	0.7756	not_mentioned	incorrect	ok	not_mentioned	released	option_probability
Clef	imcs21	test	10160897	symptom_148	10160897	0.01512648	19.690546040888876	not_mentioned	0.666	not_mentioned	correct	ok	not_mentioned	released	option_probability
Clef	imcs21	test	10160897	symptom_149	10160897	0.01512648	19.690546040888876	not_mentioned	0.8399	not_mentioned	correct	ok	not_mentioned	released	option_probability
Clef	imcs21	test	10160897	symptom_150	10160897	0.01512648	19.690546040888876	not_mentioned	0.9047	not_mentioned	correct	ok	not_mentioned	released	option_probability
Clef	imcs21	test	10160897	symptom_151	10160897	0.01512648	19.690546040888876	not_mentioned	0.8986	not_mentioned	correct	ok	not_mentioned	released	option_probability
Clef	imcs21	test	10160897	symptom_152	10160897	0.01512648	19.690546040888876	not_mentioned	0.8131	not_mentioned	correct	ok	not_mentioned	released	option_probability
Clef	imcs21	test	10160897	symptom_153	10160897	0.01512648	19.690546040888876	not_mentioned	0.8658	not_mentioned	correct	ok	not_mentioned	released	option_probability
Clef	imcs21	test	10160897	symptom_154	10160897	0.01512648	19.690546040888876	uncertain	0.6369	not_mentioned	incorrect	ok	not_mentioned	released	option_probability
Clef	imcs21	test	10160897	symptom_155	10160897	0.01512648	19.690546040888876	not_mentioned	0.6267	not_mentioned	correct	ok	not_mentioned	released	option_probability
Clef	imcs21	test	10160897	symptom_156	10160897	0.01512648	19.690546040888876	not_mentioned	0.8442	not_mentioned	correct	ok	not_mentioned	released	option_probability
Clef	imcs21	test	10160897	symptom_157	10160897	0.01512648	19.690546040888876	not_mentioned	0.8884	not_mentioned	correct	ok	not_mentioned	released	option_probability
Clef	imcs21	test	10160897	symptom_158	10160897	0.01512648	19.690546040888876	not_mentioned	0.7712	not_mentioned	correct	ok	not_mentioned	released	option_probability
Clef	imcs21	test	10160897	symptom_159	10160897	0.01512648	19.690546040888876	not_mentioned	0.8634	not_mentioned	correct	ok	not_mentioned	released	option_probability
Clef	imcs21	test	10160897	symptom_160	10160897	0.01512648	19.690546040888876	not_mentioned	0.8663	not_mentioned	correct	ok	not_mentioned	released	option_probability
Clef	imcs21	test	10160897	symptom_161	10160897	0.01512648	19.690546040888876	not_mentioned	0.5992000000000001	not_mentioned	correct	ok	not_mentioned	released	option_probability
Clef	imcs21	test	10160897	symptom_162	10160897	0.01512648	19.690546040888876	not_mentioned	0.8788	not_mentioned	correct	ok	not_mentioned	released	option_probability
Clef	imcs21	test	10160897	symptom_163	10160897	0.01512648	19.690546040888876	not_mentioned	0.5105	not_mentioned	correct	ok	not_mentioned	released	option_probability
Clef	imcs21	test	10160897	symptom_164	10160897	0.01512648	19.690546040888876	not_mentioned	0.8771	not_mentioned	correct	ok	not_mentioned	released	option_probability
Clef	imcs21	test	10160897	symptom_165	10160897	0.01512648	19.690546040888876	not_mentioned	0.6301	not_mentioned	correct	ok	not_mentioned	released	option_probability
Clef	imcs21	test	10160897	symptom_166	10160897	0.01512648	19.690546040888876	not_mentioned	0.9112	not_mentioned	correct	ok	not_mentioned	released	option_probability
Clef	imcs21	test	10160897	symptom_167	10160897	0.01512648	19.690546040888876	not_mentioned	0.9398	not_mentioned	correct	ok	not_mentioned	released	option_probability
Clef	imcs21	test	10160897	symptom_168	10160897	0.01512648	19.690546040888876	not_mentioned	0.8361	not_mentioned	correct	ok	not_mentioned	released	option_probability
Clef	imcs21	test	10160897	symptom_169	10160897	0.01512648	19.690546040888876	not_mentioned	0.8137	not_mentioned	correct	ok	not_mentioned	released	option_probability
Clef	imcs21	test	10160897	symptom_170	10160897	0.01512648	19.690546040888876	not_mentioned	0.906	not_mentioned	correct	ok	not_mentioned	released	option_probability
Clef	imcs21	test	10160897	symptom_171	10160897	0.01512648	19.690546040888876	not_mentioned	0.7851	not_mentioned	correct	ok	not_mentioned	released	option_probability
Clef	imcs21	test	10160897	symptom_172	10160897	0.01512648	19.690546040888876	not_mentioned	0.4283	not_mentioned	correct	ok	not_mentioned	released	option_probability
Clef	imcs21	test	10160897	symptom_173	10160897	0.01512648	19.690546040888876	not_mentioned	0.9166	not_mentioned	correct	ok	not_mentioned	released	option_probability
Clef	imcs21	test	10160897	symptom_174	10160897	0.01512648	19.690546040888876	not_mentioned	0.7628	not_mentioned	correct	ok	not_mentioned	released	option_probability
Clef	imcs21	test	10160897	symptom_175	10160897	0.01512648	19.690546040888876	uncertain	0.766	not_mentioned	incorrect	ok	not_mentioned	released	option_probability
Clef	imcs21	test	10160897	symptom_176	10160897	0.01512648	19.690546040888876	not_mentioned	0.6569	not_mentioned	correct	ok	not_mentioned	released	option_probability
Clef	imcs21	test	10160897	symptom_177	10160897	0.01512648	19.690546040888876	not_mentioned	0.7521	not_mentioned	correct	ok	not_mentioned	released	option_probability
Clef	imcs21	test	10160897	symptom_178	10160897	0.01512648	19.690546040888876	not_mentioned	0.6973	not_mentioned	correct	ok	not_mentioned	released	option_probability
Clef	imcs21	test	10160897	symptom_179	10160897	0.01512648	19.690546040888876	not_mentioned	0.8832	not_mentioned	correct	ok	not_mentioned	released	option_probability
Clef	imcs21	test	10160897	symptom_180	10160897	0.01512648	19.690546040888876	not_mentioned	0.7963	not_mentioned	correct	ok	not_mentioned	released	option_probability
Clef	imcs21	test	10160897	symptom_181	10160897	0.01512648	19.690546040888876	not_mentioned	0.6567	not_mentioned	correct	ok	not_mentioned	released	option_probability
Clef	imcs21	test	10160897	symptom_182	10160897	0.01512648	19.690546040888876	not_mentioned	0.6601	not_mentioned	correct	ok	not_mentioned	released	option_probability
Clef	imcs21	test	10160897	symptom_183	10160897	0.01512648	19.690546040888876	not_mentioned	0.8667	not_mentioned	correct	ok	not_mentioned	released	option_probability
Clef	imcs21	test	10160897	symptom_184	10160897	0.01512648	19.690546040888876	not_mentioned	0.8789	not_mentioned	correct	ok	not_mentioned	released	option_probability
Clef	imcs21	test	10160897	symptom_185	10160897	0.01512648	19.690546040888876	not_mentioned	0.7928	not_mentioned	correct	ok	not_mentioned	released	option_probability
Clef	imcs21	test	10160897	symptom_186	10160897	0.01512648	19.690546040888876	not_mentioned	0.8401	not_mentioned	correct	ok	not_mentioned	released	option_probability
Clef	imcs21	test	10160897	symptom_187	10160897	0.01512648	19.690546040888876	not_mentioned	0.8329	not_mentioned	correct	ok	not_mentioned	released	option_probability
Clef	imcs21	test	10160897	symptom_188	10160897	0.01512648	19.690546040888876	not_mentioned	0.8908	not_mentioned	correct	ok	not_mentioned	released	option_probability
Clef	imcs21	test	10160897	symptom_189	10160897	0.01512648	19.690546040888876	not_mentioned	0.7038	not_mentioned	correct	ok	not_mentioned	released	option_probability
Clef	imcs21	test	10160897	symptom_190	10160897	0.01512648	19.690546040888876	uncertain	0.4395	not_mentioned	incorrect	ok	not_mentioned	released	option_probability
Clef	imcs21	test	10160897	symptom_191	10160897	0.01512648	19.690546040888876	not_mentioned	0.7388	not_mentioned	correct	ok	not_mentioned	released	option_probability
Clef	imcs21	test	10160897	symptom_192	10160897	0.01512648	19.690546040888876	not_mentioned	0.6819000000000001	not_mentioned	correct	ok	not_mentioned	released	option_probability
Clef	imcs21	test	10160897	symptom_193	10160897	0.01512648	19.690546040888876	not_mentioned	0.8607	not_mentioned	correct	ok	not_mentioned	released	option_probability
Clef	imcs21	test	10160897	symptom_194	10160897	0.01512648	19.690546040888876	not_mentioned	0.8556	not_mentioned	correct	ok	not_mentioned	released	option_probability
Clef	imcs21	test	10160897	symptom_195	10160897	0.01512648	19.690546040888876	not_mentioned	0.8418	not_mentioned	correct	ok	not_mentioned	released	option_probability
Clef	imcs21	test	10160897	symptom_196	10160897	0.01512648	19.690546040888876	not_mentioned	0.6312	not_mentioned	correct	ok	not_mentioned	released	option_probability
Clef	imcs21	test	10160897	symptom_197	10160897	0.01512648	19.690546040888876	not_mentioned	0.7587	not_mentioned	correct	ok	not_mentioned	released	option_probability
Clef	imcs21	test	10160897	symptom_198	10160897	0.01512648	19.690546040888876	not_mentioned	0.7999	not_mentioned	correct	ok	not_mentioned	released	option_probability
Clef	imcs21	test	10160897	symptom_199	10160897	0.01512648	19.690546040888876	not_mentioned	0.8709	not_mentioned	correct	ok	not_mentioned	released	option_probability
Clef	imcs21	test	10160897	symptom_200	10160897	0.01512648	19.690546040888876	not_mentioned	0.7333	not_mentioned	correct	ok	not_mentioned	released	option_probability
Clef	imcs21	test	10160897	symptom_201	10160897	0.01512648	19.690546040888876	not_mentioned	0.7343	not_mentioned	correct	ok	not_mentioned	released	option_probability
Clef	imcs21	test	10160897	symptom_202	10160897	0.01512648	19.690546040888876	not_mentioned	0.8318	not_mentioned	correct	ok	not_mentioned	released	option_probability
Clef	imcs21	test	10160897	symptom_203	10160897	0.01512648	19.690546040888876	not_mentioned	0.8735	not_mentioned	correct	ok	not_mentioned	released	option_probability
Clef	imcs21	test	10160897	symptom_204	10160897	0.01512648	19.690546040888876	not_mentioned	0.8543	not_mentioned	correct	ok	not_mentioned	released	option_probability
Clef	imcs21	test	10160897	symptom_205	10160897	0.01512648	19.690546040888876	not_mentioned	0.8098	not_mentioned	correct	ok	not_mentioned	released	option_probability
Clef	imcs21	test	10160897	symptom_206	10160897	0.01512648	19.690546040888876	not_mentioned	0.9119	not_mentioned	correct	ok	not_mentioned	released	option_probability
Clef	imcs21	test	10160897	symptom_207	10160897	0.01512648	19.690546040888876	not_mentioned	0.7665	not_mentioned	correct	ok	not_mentioned	released	option_probability
Clef	imcs21	test	10160897	symptom_208	10160897	0.01512648	19.690546040888876	not_mentioned	0.8064	not_mentioned	correct	ok	not_mentioned	released	option_probability
Clef	imcs21	test	10160897	symptom_209	10160897	0.01512648	19.690546040888876	not_mentioned	0.6324	not_mentioned	correct	ok	not_mentioned	released	option_probability
Clef	imcs21	test	10160897	symptom_210	10160897	0.01512648	19.690546040888876	not_mentioned	0.8715	not_mentioned	correct	ok	not_mentioned	released	option_probability
Clef	imcs21	test	10160897	symptom_211	10160897	0.01512648	19.690546040888876	not_mentioned	0.8464	not_mentioned	correct	ok	not_mentioned	released	option_probability
Clef	imcs21	test	10160897	symptom_212	10160897	0.01512648	19.690546040888876	not_mentioned	0.6299	not_mentioned	correct	ok	not_mentioned	released	option_probability
Clef	imcs21	test	10160897	symptom_213	10160897	0.01512648	19.690546040888876	not_mentioned	0.8543000000000001	not_mentioned	correct	ok	not_mentioned	released	option_probability
Clef	imcs21	test	10160897	symptom_214	10160897	0.01512648	19.690546040888876	uncertain	0.6566	not_mentioned	incorrect	ok	not_mentioned	released	option_probability
Clef	imcs21	test	10160897	symptom_215	10160897	0.01512648	19.690546040888876	positive	0.3916	not_mentioned	incorrect	ok	not_mentioned	released	option_probability
Clef	imcs21	test	10160897	symptom_216	10160897	0.01512648	19.690546040888876	not_mentioned	0.6827	not_mentioned	correct	ok	not_mentioned	released	option_probability
Clef	imcs21	test	10160897	symptom_217	10160897	0.01512648	19.690546040888876	not_mentioned	0.6938	not_mentioned	correct	ok	not_mentioned	released	option_probability
Clef	imcs21	test	10160897	symptom_218	10160897	0.01512648	19.690546040888876	not_mentioned	0.6647000000000001	not_mentioned	correct	ok	not_mentioned	released	option_probability
Clef	imcs21	test	10160897	symptom_219	10160897	0.01512648	19.690546040888876	not_mentioned	0.7606	not_mentioned	correct	ok	not_mentioned	released	option_probability
Clef	imcs21	test	10160897	symptom_220	10160897	0.01512648	19.690546040888876	not_mentioned	0.8682	not_mentioned	correct	ok	not_mentioned	released	option_probability
Clef	imcs21	test	10160897	symptom_221	10160897	0.01512648	19.690546040888876	not_mentioned	0.8398	not_mentioned	correct	ok	not_mentioned	released	option_probability
Clef	imcs21	test	10160897	symptom_222	10160897	0.01512648	19.690546040888876	not_mentioned	0.8227	not_mentioned	correct	ok	not_mentioned	released	option_probability
Clef	imcs21	test	10160897	symptom_223	10160897	0.01512648	19.690546040888876	not_mentioned	0.818	not_mentioned	correct	ok	not_mentioned	released	option_probability
Clef	imcs21	test	10160897	symptom_224	10160897	0.01512648	19.690546040888876	not_mentioned	0.7033	not_mentioned	correct	ok	not_mentioned	released	option_probability
Clef	imcs21	test	10160897	symptom_225	10160897	0.01512648	19.690546040888876	not_mentioned	0.5818	not_mentioned	correct	ok	not_mentioned	released	option_probability
Clef	imcs21	test	10160897	symptom_226	10160897	0.01512648	19.690546040888876	not_mentioned	0.6276	not_mentioned	correct	ok	not_mentioned	released	option_probability
Clef	imcs21	test	10160897	symptom_227	10160897	0.01512648	19.690546040888876	not_mentioned	0.8559	not_mentioned	correct	ok	not_mentioned	released	option_probability
Clef	imcs21	test	10160897	symptom_228	10160897	0.01512648	19.690546040888876	not_mentioned	0.8402000000000001	not_mentioned	correct	ok	not_mentioned	released	option_probability
Clef	imcs21	test	10160897	symptom_229	10160897	0.01512648	19.690546040888876	not_mentioned	0.9068	not_mentioned	correct	ok	not_mentioned	released	option_probability
Clef	imcs21	test	10160897	symptom_230	10160897	0.01512648	19.690546040888876	not_mentioned	0.8654	not_mentioned	correct	ok	not_mentioned	released	option_probability
Clef	imcs21	test	10160897	symptom_231	10160897	0.01512648	19.690546040888876	not_mentioned	0.6901	not_mentioned	correct	ok	not_mentioned	released	option_probability
Clef	imcs21	test	10160897	symptom_232	10160897	0.01512648	19.690546040888876	not_mentioned	0.7936	not_mentioned	correct	ok	not_mentioned	released	option_probability
Clef	imcs21	test	10160897	symptom_233	10160897	0.01512648	19.690546040888876	not_mentioned	0.8372	not_mentioned	correct	ok	not_mentioned	released	option_probability
Clef	imcs21	test	10160897	symptom_234	10160897	0.01512648	19.690546040888876	not_mentioned	0.857	not_mentioned	correct	ok	not_mentioned	released	option_probability
Clef	imcs21	test	10160897	symptom_235	10160897	0.01512648	19.690546040888876	not_mentioned	0.7315	not_mentioned	correct	ok	not_mentioned	released	option_probability
Clef	imcs21	test	10160897	symptom_236	10160897	0.01512648	19.690546040888876	not_mentioned	0.8394	not_mentioned	correct	ok	not_mentioned	released	option_probability
Clef	imcs21	test	10160897	symptom_237	10160897	0.01512648	19.690546040888876	not_mentioned	0.877	not_mentioned	correct	ok	not_mentioned	released	option_probability
Clef	imcs21	test	10160897	symptom_238	10160897	0.01512648	19.690546040888876	not_mentioned	0.7468	not_mentioned	correct	ok	not_mentioned	released	option_probability
Clef	imcs21	test	10160897	symptom_239	10160897	0.01512648	19.690546040888876	not_mentioned	0.6059	not_mentioned	correct	ok	not_mentioned	released	option_probability
Clef	imcs21	test	10160897	symptom_240	10160897	0.01512648	19.690546040888876	not_mentioned	0.9342	not_mentioned	correct	ok	not_mentioned	released	option_probability
Clef	imcs21	test	10160897	symptom_241	10160897	0.01512648	19.690546040888876	not_mentioned	0.6698000000000001	not_mentioned	correct	ok	not_mentioned	released	option_probability
Clef	imcs21	test	10160897	symptom_242	10160897	0.01512648	19.690546040888876	not_mentioned	0.8856	not_mentioned	correct	ok	not_mentioned	released	option_probability
Clef	imcs21	test	10160897	symptom_243	10160897	0.01512648	19.690546040888876	not_mentioned	0.85	not_mentioned	correct	ok	not_mentioned	released	option_probability
Clef	imcs21	test	10160897	symptom_244	10160897	0.01512648	19.690546040888876	not_mentioned	0.8873	not_mentioned	correct	ok	not_mentioned	released	option_probability
Clef	imcs21	test	10160897	symptom_245	10160897	0.01512648	19.690546040888876	not_mentioned	0.732	not_mentioned	correct	ok	not_mentioned	released	option_probability
Clef	imcs21	test	10160897	symptom_246	10160897	0.01512648	19.690546040888876	not_mentioned	0.8273	not_mentioned	correct	ok	not_mentioned	released	option_probability
Clef	imcs21	test	10160897	symptom_247	10160897	0.01512648	19.690546040888876	not_mentioned	0.8454	not_mentioned	correct	ok	not_mentioned	released	option_probability
Clef	imcs21	test	10160897	symptom_248	10160897	0.01512648	19.690546040888876	not_mentioned	0.5627	not_mentioned	correct	ok	not_mentioned	released	option_probability
Clef	imcs21	test	10160897	symptom_249	10160897	0.01512648	19.690546040888876	not_mentioned	0.7808	not_mentioned	correct	ok	not_mentioned	released	option_probability
Clef	imcs21	test	10160897	symptom_250	10160897	0.01512648	19.690546040888876	uncertain	0.7632	not_mentioned	incorrect	ok	not_mentioned	released	option_probability
Clef	imcs21	test	10160897	symptom_251	10160897	0.01512648	19.690546040888876	not_mentioned	0.7196	not_mentioned	correct	ok	not_mentioned	released	option_probability
Clef	imcs21	test	10160897	symptom_252	10160897	0.01512648	19.690546040888876	not_mentioned	0.6547	not_mentioned	correct	ok	not_mentioned	released	option_probability
Clef	imcs21	test	10160897	symptom_253	10160897	0.01512648	19.690546040888876	not_mentioned	0.781	not_mentioned	correct	ok	not_mentioned	released	option_probability
Clef	imcs21	test	10160897	symptom_254	10160897	0.01512648	19.690546040888876	not_mentioned	0.7124	not_mentioned	correct	ok	not_mentioned	released	option_probability
Clef	imcs21	test	10160897	symptom_255	10160897	0.01512648	19.690546040888876	not_mentioned	0.7555	not_mentioned	correct	ok	not_mentioned	released	option_probability
Clef	imcs21	test	10160897	symptom_256	10160897	0.01512648	19.690546040888876	not_mentioned	0.7	not_mentioned	correct	ok	not_mentioned	released	option_probability
Clef	imcs21	test	10160897	symptom_257	10160897	0.01512648	19.690546040888876	not_mentioned	0.918	not_mentioned	correct	ok	not_mentioned	released	option_probability
Clef	imcs21	test	10160897	symptom_258	10160897	0.01512648	19.690546040888876	not_mentioned	0.8805	not_mentioned	correct	ok	not_mentioned	released	option_probability
Clef	imcs21	test	10160897	symptom_259	10160897	0.01512648	19.690546040888876	not_mentioned	0.905	not_mentioned	correct	ok	not_mentioned	released	option_probability
Clef	imcs21	test	10160897	symptom_260	10160897	0.01512648	19.690546040888876	not_mentioned	0.6915	not_mentioned	correct	ok	not_mentioned	released	option_probability
Clef	imcs21	test	10160897	symptom_261	10160897	0.01512648	19.690546040888876	not_mentioned	0.7777000000000001	not_mentioned	correct	ok	not_mentioned	released	option_probability
Clef	imcs21	test	10160897	symptom_262	10160897	0.01512648	19.690546040888876	not_mentioned	0.7144	not_mentioned	correct	ok	not_mentioned	released	option_probability
Clef	imcs21	test	10160897	symptom_263	10160897	0.01512648	19.690546040888876	not_mentioned	0.7929	not_mentioned	correct	ok	not_mentioned	released	option_probability
Clef	imcs21	test	10160897	symptom_264	10160897	0.01512648	19.690546040888876	not_mentioned	0.6359	not_mentioned	correct	ok	not_mentioned	released	option_probability
Clef	imcs21	test	10160897	symptom_265	10160897	0.01512648	19.690546040888876	not_mentioned	0.8142	not_mentioned	correct	ok	not_mentioned	released	option_probability
Clef	imcs21	test	10160897	symptom_266	10160897	0.01512648	19.690546040888876	not_mentioned	0.792	not_mentioned	correct	ok	not_mentioned	released	option_probability
Clef	imcs21	test	10160897	symptom_267	10160897	0.01512648	19.690546040888876	not_mentioned	0.8221	not_mentioned	correct	ok	not_mentioned	released	option_probability
Clef	imcs21	test	10160897	symptom_268	10160897	0.01512648	19.690546040888876	not_mentioned	0.8651	not_mentioned	correct	ok	not_mentioned	released	option_probability
Clef	imcs21	test	10160897	symptom_269	10160897	0.01512648	19.690546040888876	not_mentioned	0.8603	not_mentioned	correct	ok	not_mentioned	released	option_probability
Clef	imcs21	test	10160897	symptom_270	10160897	0.01512648	19.690546040888876	not_mentioned	0.6153	not_mentioned	correct	ok	not_mentioned	released	option_probability
Clef	imcs21	test	10160897	symptom_271	10160897	0.01512648	19.690546040888876	not_mentioned	0.5893	not_mentioned	correct	ok	not_mentioned	released	option_probability
Clef	imcs21	test	10160897	symptom_272	10160897	0.01512648	19.690546040888876	not_mentioned	0.8315	not_mentioned	correct	ok	not_mentioned	released	option_probability
Clef	imcs21	test	10160897	symptom_273	10160897	0.01512648	19.690546040888876	not_mentioned	0.8682	not_mentioned	correct	ok	not_mentioned	released	option_probability
Clef	imcs21	test	10160897	symptom_274	10160897	0.01512648	19.690546040888876	not_mentioned	0.8266	not_mentioned	correct	ok	not_mentioned	released	option_probability
Clef	imcs21	test	10160897	symptom_275	10160897	0.01512648	19.690546040888876	not_mentioned	0.7005	not_mentioned	correct	ok	not_mentioned	released	option_probability
Clef	imcs21	test	10160897	symptom_276	10160897	0.01512648	19.690546040888876	not_mentioned	0.8633	not_mentioned	correct	ok	not_mentioned	released	option_probability
Clef	imcs21	test	10160897	symptom_277	10160897	0.01512648	19.690546040888876	not_mentioned	0.7974	not_mentioned	correct	ok	not_mentioned	released	option_probability
Clef	imcs21	test	10160897	symptom_278	10160897	0.01512648	19.690546040888876	not_mentioned	0.7948	not_mentioned	correct	ok	not_mentioned	released	option_probability
Clef	imcs21	test	10160897	symptom_279	10160897	0.01512648	19.690546040888876	not_mentioned	0.6822	not_mentioned	correct	ok	not_mentioned	released	option_probability
Clef	imcs21	test	10160897	symptom_280	10160897	0.01512648	19.690546040888876	not_mentioned	0.9393	not_mentioned	correct	ok	not_mentioned	released	option_probability
Clef	imcs21	test	10160897	symptom_281	10160897	0.01512648	19.690546040888876	not_mentioned	0.8062	not_mentioned	correct	ok	not_mentioned	released	option_probability
Clef	imcs21	test	10160897	symptom_282	10160897	0.01512648	19.690546040888876	not_mentioned	0.8381	not_mentioned	correct	ok	not_mentioned	released	option_probability
Clef	imcs21	test	10160897	symptom_283	10160897	0.01512648	19.690546040888876	not_mentioned	0.6365	not_mentioned	correct	ok	not_mentioned	released	option_probability
Clef	imcs21	test	10160897	symptom_284	10160897	0.01512648	19.690546040888876	not_mentioned	0.8464	not_mentioned	correct	ok	not_mentioned	released	option_probability
Clef	imcs21	test	10160897	symptom_285	10160897	0.01512648	19.690546040888876	not_mentioned	0.7571	not_mentioned	correct	ok	not_mentioned	released	option_probability
Clef	imcs21	test	10160897	symptom_286	10160897	0.01512648	19.690546040888876	not_mentioned	0.9379	not_mentioned	correct	ok	not_mentioned	released	option_probability
Clef	imcs21	test	10160897	symptom_287	10160897	0.01512648	19.690546040888876	not_mentioned	0.7124	not_mentioned	correct	ok	not_mentioned	released	option_probability
Clef	imcs21	test	10160897	symptom_288	10160897	0.01512648	19.690546040888876	not_mentioned	0.8181	not_mentioned	correct	ok	not_mentioned	released	option_probability
Clef	imcs21	test	10160897	symptom_289	10160897	0.01512648	19.690546040888876	not_mentioned	0.9639	not_mentioned	correct	ok	not_mentioned	released	option_probability
Clef	imcs21	test	10160897	symptom_290	10160897	0.01512648	19.690546040888876	not_mentioned	0.8048	not_mentioned	correct	ok	not_mentioned	released	option_probability
Clef	imcs21	test	10160897	symptom_291	10160897	0.01512648	19.690546040888876	not_mentioned	0.6375	not_mentioned	correct	ok	not_mentioned	released	option_probability
Clef	imcs21	test	10160897	symptom_292	10160897	0.01512648	19.690546040888876	not_mentioned	0.7024	not_mentioned	correct	ok	not_mentioned	released	option_probability
Clef	imcs21	test	10160897	symptom_293	10160897	0.01512648	19.690546040888876	not_mentioned	0.7329	not_mentioned	correct	ok	not_mentioned	released	option_probability
Clef	imcs21	test	10160897	symptom_294	10160897	0.01512648	19.690546040888876	not_mentioned	0.801	not_mentioned	correct	ok	not_mentioned	released	option_probability
Clef	imcs21	test	10160897	symptom_295	10160897	0.01512648	19.690546040888876	not_mentioned	0.9282	not_mentioned	correct	ok	not_mentioned	released	option_probability
Clef	imcs21	test	10160897	symptom_296	10160897	0.01512648	19.690546040888876	not_mentioned	0.7777	not_mentioned	correct	ok	not_mentioned	released	option_probability
Clef	imcs21	test	10160897	symptom_297	10160897	0.01512648	19.690546040888876	not_mentioned	0.837	not_mentioned	correct	ok	not_mentioned	released	option_probability
Clef	imcs21	test	10160897	symptom_298	10160897	0.01512648	19.690546040888876	not_mentioned	0.755	not_mentioned	correct	ok	not_mentioned	released	option_probability
Clef	imcs21	test	10160897	symptom_299	10160897	0.01512648	19.690546040888876	not_mentioned	0.8475	not_mentioned	correct	ok	not_mentioned	released	option_probability
Clef	imcs21	test	10160897	symptom_300	10160897	0.01512648	19.690546040888876	not_mentioned	0.8042	not_mentioned	correct	ok	not_mentioned	released	option_probability
Clef	imcs21	test	10160897	symptom_301	10160897	0.01512648	19.690546040888876	not_mentioned	0.9341	not_mentioned	correct	ok	not_mentioned	released	option_probability
Clef	imcs21	test	10160897	symptom_302	10160897	0.01512648	19.690546040888876	not_mentioned	0.8689	not_mentioned	correct	ok	not_mentioned	released	option_probability
Clef	imcs21	test	10160897	symptom_303	10160897	0.01512648	19.690546040888876	not_mentioned	0.8636	not_mentioned	correct	ok	not_mentioned	released	option_probability
Clef	imcs21	test	10160897	symptom_304	10160897	0.01512648	19.690546040888876	not_mentioned	0.8333	not_mentioned	correct	ok	not_mentioned	released	option_probability
Clef	imcs21	test	10160897	symptom_305	10160897	0.01512648	19.690546040888876	not_mentioned	0.8956	not_mentioned	correct	ok	not_mentioned	released	option_probability
Clef	imcs21	test	10160897	symptom_306	10160897	0.01512648	19.690546040888876	not_mentioned	0.6579	not_mentioned	correct	ok	not_mentioned	released	option_probability
Clef	imcs21	test	10160897	symptom_307	10160897	0.01512648	19.690546040888876	not_mentioned	0.8529	not_mentioned	correct	ok	not_mentioned	released	option_probability
Clef	imcs21	test	10160897	symptom_308	10160897	0.01512648	19.690546040888876	not_mentioned	0.7287	not_mentioned	correct	ok	not_mentioned	released	option_probability
Clef	imcs21	test	10160897	symptom_309	10160897	0.01512648	19.690546040888876	not_mentioned	0.8409	not_mentioned	correct	ok	not_mentioned	released	option_probability
Clef	imcs21	test	10160897	symptom_310	10160897	0.01512648	19.690546040888876	not_mentioned	0.6906	not_mentioned	correct	ok	not_mentioned	released	option_probability
Clef	imcs21	test	10160897	symptom_311	10160897	0.01512648	19.690546040888876	not_mentioned	0.7834	not_mentioned	correct	ok	not_mentioned	released	option_probability
Clef	imcs21	test	10160897	symptom_312	10160897	0.01512648	19.690546040888876	not_mentioned	0.8142	not_mentioned	correct	ok	not_mentioned	released	option_probability
Clef	imcs21	test	10160897	symptom_313	10160897	0.01512648	19.690546040888876	not_mentioned	0.7637	not_mentioned	correct	ok	not_mentioned	released	option_probability
Clef	imcs21	test	10160897	symptom_314	10160897	0.01512648	19.690546040888876	not_mentioned	0.7415	not_mentioned	correct	ok	not_mentioned	released	option_probability
Clef	imcs21	test	10160897	symptom_315	10160897	0.01512648	19.690546040888876	not_mentioned	0.6314	not_mentioned	correct	ok	not_mentioned	released	option_probability
Clef	imcs21	test	10160897	symptom_316	10160897	0.01512648	19.690546040888876	not_mentioned	0.7771	not_mentioned	correct	ok	not_mentioned	released	option_probability
Clef	imcs21	test	10160897	symptom_317	10160897	0.01512648	19.690546040888876	not_mentioned	0.6743	not_mentioned	correct	ok	not_mentioned	released	option_probability
Clef	imcs21	test	10160897	symptom_318	10160897	0.01512648	19.690546040888876	not_mentioned	0.7718	not_mentioned	correct	ok	not_mentioned	released	option_probability
Clef	imcs21	test	10160897	symptom_319	10160897	0.01512648	19.690546040888876	not_mentioned	0.8285	not_mentioned	correct	ok	not_mentioned	released	option_probability
Clef	imcs21	test	10160897	symptom_320	10160897	0.01512648	19.690546040888876	not_mentioned	0.6912	not_mentioned	correct	ok	not_mentioned	released	option_probability
Clef	imcs21	test	10160897	symptom_321	10160897	0.01512648	19.690546040888876	not_mentioned	0.908	not_mentioned	correct	ok	not_mentioned	released	option_probability
Clef	imcs21	test	10160897	symptom_322	10160897	0.01512648	19.690546040888876	not_mentioned	0.961	not_mentioned	correct	ok	not_mentioned	released	option_probability
Clef	imcs21	test	10160897	symptom_323	10160897	0.01512648	19.690546040888876	not_mentioned	0.9493	not_mentioned	correct	ok	not_mentioned	released	option_probability
Clef	imcs21	test	10160897	symptom_324	10160897	0.01512648	19.690546040888876	not_mentioned	0.9138	not_mentioned	correct	ok	not_mentioned	released	option_probability
Clef	imcs21	test	10160897	symptom_325	10160897	0.01512648	19.690546040888876	not_mentioned	0.9307	not_mentioned	correct	ok	not_mentioned	released	option_probability
Clef	imcs21	test	10160897	symptom_326	10160897	0.01512648	19.690546040888876	not_mentioned	0.8655	not_mentioned	correct	ok	not_mentioned	released	option_probability
Clef	imcs21	test	10160897	symptom_327	10160897	0.01512648	19.690546040888876	not_mentioned	0.8833	not_mentioned	correct	ok	not_mentioned	released	option_probability
Clef	imcs21	test	10160897	symptom_328	10160897	0.01512648	19.690546040888876	not_mentioned	0.8102	not_mentioned	correct	ok	not_mentioned	released	option_probability
Clef	imcs21	test	10160897	symptom_329	10160897	0.01512648	19.690546040888876	not_mentioned	0.8738	not_mentioned	correct	ok	not_mentioned	released	option_probability
Clef	imcs21	test	10160897	symptom_330	10160897	0.01512648	19.690546040888876	not_mentioned	0.8158	not_mentioned	correct	ok	not_mentioned	released	option_probability
Clef	imcs21	test	10162960	symptom_000	10162960	0.01512792	17.18157337489538	not_mentioned	0.6828	not_mentioned	correct	ok	not_mentioned	released	option_probability
Clef	imcs21	test	10162960	symptom_001	10162960	0.01512792	17.18157337489538	not_mentioned	0.9377	not_mentioned	correct	ok	not_mentioned	released	option_probability
Clef	imcs21	test	10162960	symptom_002	10162960	0.01512792	17.18157337489538	not_mentioned	0.6828	not_mentioned	correct	ok	not_mentioned	released	option_probability
Clef	imcs21	test	10162960	symptom_003	10162960	0.01512792	17.18157337489538	not_mentioned	0.9437	not_mentioned	correct	ok	not_mentioned	released	option_probability
Clef	imcs21	test	10162960	symptom_004	10162960	0.01512792	17.18157337489538	positive	0.4901	not_mentioned	incorrect	ok	not_mentioned	released	option_probability
Clef	imcs21	test	10162960	symptom_005	10162960	0.01512792	17.18157337489538	not_mentioned	0.89	not_mentioned	correct	ok	not_mentioned	released	option_probability
Clef	imcs21	test	10162960	symptom_006	10162960	0.01512792	17.18157337489538	not_mentioned	0.9372	not_mentioned	correct	ok	not_mentioned	released	option_probability
Clef	imcs21	test	10162960	symptom_007	10162960	0.01512792	17.18157337489538	not_mentioned	0.9662	not_mentioned	correct	ok	not_mentioned	released	option_probability
Clef	imcs21	test	10162960	symptom_008	10162960	0.01512792	17.18157337489538	negative	0.4692	not_mentioned	incorrect	ok	not_mentioned	released	option_probability
Clef	imcs21	test	10162960	symptom_009	10162960	0.01512792	17.18157337489538	not_mentioned	0.8458	not_mentioned	correct	ok	not_mentioned	released	option_probability
Clef	imcs21	test	10162960	symptom_010	10162960	0.01512792	17.18157337489538	positive	0.9397	positive	correct	ok	positive	released	option_probability
Clef	imcs21	test	10162960	symptom_011	10162960	0.01512792	17.18157337489538	not_mentioned	0.8887	not_mentioned	correct	ok	not_mentioned	released	option_probability
Clef	imcs21	test	10162960	symptom_012	10162960	0.01512792	17.18157337489538	not_mentioned	0.8274	not_mentioned	correct	ok	not_mentioned	released	option_probability
Clef	imcs21	test	10162960	symptom_013	10162960	0.01512792	17.18157337489538	not_mentioned	0.9255	not_mentioned	correct	ok	not_mentioned	released	option_probability
Clef	imcs21	test	10162960	symptom_014	10162960	0.01512792	17.18157337489538	not_mentioned	0.8418	not_mentioned	correct	ok	not_mentioned	released	option_probability
Clef	imcs21	test	10162960	symptom_015	10162960	0.01512792	17.18157337489538	not_mentioned	0.9298	not_mentioned	correct	ok	not_mentioned	released	option_probability
Clef	imcs21	test	10162960	symptom_016	10162960	0.01512792	17.18157337489538	not_mentioned	0.9348	not_mentioned	correct	ok	not_mentioned	released	option_probability
Clef	imcs21	test	10162960	symptom_017	10162960	0.01512792	17.18157337489538	not_mentioned	0.9232	not_mentioned	correct	ok	not_mentioned	released	option_probability
Clef	imcs21	test	10162960	symptom_018	10162960	0.01512792	17.18157337489538	not_mentioned	0.9371	not_mentioned	correct	ok	not_mentioned	released	option_probability
Clef	imcs21	test	10162960	symptom_019	10162960	0.01512792	17.18157337489538	not_mentioned	0.9178	not_mentioned	correct	ok	not_mentioned	released	option_probability
Clef	imcs21	test	10162960	symptom_020	10162960	0.01512792	17.18157337489538	not_mentioned	0.608	not_mentioned	correct	ok	not_mentioned	released	option_probability
Clef	imcs21	test	10162960	symptom_021	10162960	0.01512792	17.18157337489538	not_mentioned	0.8912	not_mentioned	correct	ok	not_mentioned	released	option_probability
Clef	imcs21	test	10162960	symptom_022	10162960	0.01512792	17.18157337489538	not_mentioned	0.8471	not_mentioned	correct	ok	not_mentioned	released	option_probability
Clef	imcs21	test	10162960	symptom_023	10162960	0.01512792	17.18157337489538	not_mentioned	0.7869	not_mentioned	correct	ok	not_mentioned	released	option_probability
Clef	imcs21	test	10162960	symptom_024	10162960	0.01512792	17.18157337489538	not_mentioned	0.9215	not_mentioned	correct	ok	not_mentioned	released	option_probability
Clef	imcs21	test	10162960	symptom_025	10162960	0.01512792	17.18157337489538	not_mentioned	0.8285	not_mentioned	correct	ok	not_mentioned	released	option_probability
Clef	imcs21	test	10162960	symptom_026	10162960	0.01512792	17.18157337489538	not_mentioned	0.9318	not_mentioned	correct	ok	not_mentioned	released	option_probability
Clef	imcs21	test	10162960	symptom_027	10162960	0.01512792	17.18157337489538	not_mentioned	0.9071	not_mentioned	correct	ok	not_mentioned	released	option_probability
Clef	imcs21	test	10162960	symptom_028	10162960	0.01512792	17.18157337489538	not_mentioned	0.9182	not_mentioned	correct	ok	not_mentioned	released	option_probability
Clef	imcs21	test	10162960	symptom_029	10162960	0.01512792	17.18157337489538	not_mentioned	0.7832	not_mentioned	correct	ok	not_mentioned	released	option_probability
Clef	imcs21	test	10162960	symptom_030	10162960	0.01512792	17.18157337489538	not_mentioned	0.9411	not_mentioned	correct	ok	not_mentioned	released	option_probability
Clef	imcs21	test	10162960	symptom_031	10162960	0.01512792	17.18157337489538	not_mentioned	0.9207	not_mentioned	correct	ok	not_mentioned	released	option_probability
Clef	imcs21	test	10162960	symptom_032	10162960	0.01512792	17.18157337489538	not_mentioned	0.6389	not_mentioned	correct	ok	not_mentioned	released	option_probability
Clef	imcs21	test	10162960	symptom_033	10162960	0.01512792	17.18157337489538	not_mentioned	0.9373	not_mentioned	correct	ok	not_mentioned	released	option_probability
Clef	imcs21	test	10162960	symptom_034	10162960	0.01512792	17.18157337489538	not_mentioned	0.9304	not_mentioned	correct	ok	not_mentioned	released	option_probability
Clef	imcs21	test	10162960	symptom_035	10162960	0.01512792	17.18157337489538	not_mentioned	0.8151	not_mentioned	correct	ok	not_mentioned	released	option_probability
Clef	imcs21	test	10162960	symptom_036	10162960	0.01512792	17.18157337489538	not_mentioned	0.9013	not_mentioned	correct	ok	not_mentioned	released	option_probability
Clef	imcs21	test	10162960	symptom_037	10162960	0.01512792	17.18157337489538	not_mentioned	0.5844	not_mentioned	correct	ok	not_mentioned	released	option_probability
Clef	imcs21	test	10162960	symptom_038	10162960	0.01512792	17.18157337489538	not_mentioned	0.896	not_mentioned	correct	ok	not_mentioned	released	option_probability
Clef	imcs21	test	10162960	symptom_039	10162960	0.01512792	17.18157337489538	not_mentioned	0.7952	not_mentioned	correct	ok	not_mentioned	released	option_probability
Clef	imcs21	test	10162960	symptom_040	10162960	0.01512792	17.18157337489538	not_mentioned	0.899	not_mentioned	correct	ok	not_mentioned	released	option_probability
Clef	imcs21	test	10162960	symptom_041	10162960	0.01512792	17.18157337489538	not_mentioned	0.9025	not_mentioned	correct	ok	not_mentioned	released	option_probability
Clef	imcs21	test	10162960	symptom_042	10162960	0.01512792	17.18157337489538	not_mentioned	0.922	not_mentioned	correct	ok	not_mentioned	released	option_probability
Clef	imcs21	test	10162960	symptom_043	10162960	0.01512792	17.18157337489538	not_mentioned	0.847	not_mentioned	correct	ok	not_mentioned	released	option_probability
Clef	imcs21	test	10162960	symptom_044	10162960	0.01512792	17.18157337489538	not_mentioned	0.8614	not_mentioned	correct	ok	not_mentioned	released	option_probability
Clef	imcs21	test	10162960	symptom_045	10162960	0.01512792	17.18157337489538	not_mentioned	0.8989	not_mentioned	correct	ok	not_mentioned	released	option_probability
Clef	imcs21	test	10162960	symptom_046	10162960	0.01512792	17.18157337489538	not_mentioned	0.8693	not_mentioned	correct	ok	not_mentioned	released	option_probability
Clef	imcs21	test	10162960	symptom_047	10162960	0.01512792	17.18157337489538	not_mentioned	0.8517	not_mentioned	correct	ok	not_mentioned	released	option_probability
Clef	imcs21	test	10162960	symptom_048	10162960	0.01512792	17.18157337489538	not_mentioned	0.8912	not_mentioned	correct	ok	not_mentioned	released	option_probability
Clef	imcs21	test	10162960	symptom_049	10162960	0.01512792	17.18157337489538	not_mentioned	0.9276	not_mentioned	correct	ok	not_mentioned	released	option_probability
Clef	imcs21	test	10162960	symptom_050	10162960	0.01512792	17.18157337489538	not_mentioned	0.8938	not_mentioned	correct	ok	not_mentioned	released	option_probability
Clef	imcs21	test	10162960	symptom_051	10162960	0.01512792	17.18157337489538	not_mentioned	0.9232	not_mentioned	correct	ok	not_mentioned	released	option_probability
Clef	imcs21	test	10162960	symptom_052	10162960	0.01512792	17.18157337489538	not_mentioned	0.8319	not_mentioned	correct	ok	not_mentioned	released	option_probability
Clef	imcs21	test	10162960	symptom_053	10162960	0.01512792	17.18157337489538	not_mentioned	0.728	not_mentioned	correct	ok	not_mentioned	released	option_probability
Clef	imcs21	test	10162960	symptom_054	10162960	0.01512792	17.18157337489538	not_mentioned	0.9271	not_mentioned	correct	ok	not_mentioned	released	option_probability
Clef	imcs21	test	10162960	symptom_055	10162960	0.01512792	17.18157337489538	not_mentioned	0.9173	not_mentioned	correct	ok	not_mentioned	released	option_probability
Clef	imcs21	test	10162960	symptom_056	10162960	0.01512792	17.18157337489538	not_mentioned	0.9288	not_mentioned	correct	ok	not_mentioned	released	option_probability
Clef	imcs21	test	10162960	symptom_057	10162960	0.01512792	17.18157337489538	not_mentioned	0.8432000000000001	not_mentioned	correct	ok	not_mentioned	released	option_probability
Clef	imcs21	test	10162960	symptom_058	10162960	0.01512792	17.18157337489538	not_mentioned	0.5918	not_mentioned	correct	ok	not_mentioned	released	option_probability
Clef	imcs21	test	10162960	symptom_059	10162960	0.01512792	17.18157337489538	not_mentioned	0.9207	not_mentioned	correct	ok	not_mentioned	released	option_probability
Clef	imcs21	test	10162960	symptom_060	10162960	0.01512792	17.18157337489538	not_mentioned	0.7577	not_mentioned	correct	ok	not_mentioned	released	option_probability
Clef	imcs21	test	10162960	symptom_061	10162960	0.01512792	17.18157337489538	not_mentioned	0.9378	not_mentioned	correct	ok	not_mentioned	released	option_probability
Clef	imcs21	test	10162960	symptom_062	10162960	0.01512792	17.18157337489538	not_mentioned	0.955	not_mentioned	correct	ok	not_mentioned	released	option_probability
Clef	imcs21	test	10162960	symptom_063	10162960	0.01512792	17.18157337489538	not_mentioned	0.8645	not_mentioned	correct	ok	not_mentioned	released	option_probability
Clef	imcs21	test	10162960	symptom_064	10162960	0.01512792	17.18157337489538	not_mentioned	0.7306	not_mentioned	correct	ok	not_mentioned	released	option_probability
Clef	imcs21	test	10162960	symptom_065	10162960	0.01512792	17.18157337489538	not_mentioned	0.9734	not_mentioned	correct	ok	not_mentioned	released	option_probability
Clef	imcs21	test	10162960	symptom_066	10162960	0.01512792	17.18157337489538	not_mentioned	0.8457	not_mentioned	correct	ok	not_mentioned	released	option_probability
Clef	imcs21	test	10162960	symptom_067	10162960	0.01512792	17.18157337489538	not_mentioned	0.9585	not_mentioned	correct	ok	not_mentioned	released	option_probability
Clef	imcs21	test	10162960	symptom_068	10162960	0.01512792	17.18157337489538	not_mentioned	0.9457	not_mentioned	correct	ok	not_mentioned	released	option_probability
Clef	imcs21	test	10162960	symptom_069	10162960	0.01512792	17.18157337489538	not_mentioned	0.8301000000000001	not_mentioned	correct	ok	not_mentioned	released	option_probability
Clef	imcs21	test	10162960	symptom_070	10162960	0.01512792	17.18157337489538	not_mentioned	0.8618	not_mentioned	correct	ok	not_mentioned	released	option_probability
Clef	imcs21	test	10162960	symptom_071	10162960	0.01512792	17.18157337489538	not_mentioned	0.8899	not_mentioned	correct	ok	not_mentioned	released	option_probability
Clef	imcs21	test	10162960	symptom_072	10162960	0.01512792	17.18157337489538	not_mentioned	0.963	not_mentioned	correct	ok	not_mentioned	released	option_probability
Clef	imcs21	test	10162960	symptom_073	10162960	0.01512792	17.18157337489538	not_mentioned	0.8873	not_mentioned	correct	ok	not_mentioned	released	option_probability
Clef	imcs21	test	10162960	symptom_074	10162960	0.01512792	17.18157337489538	not_mentioned	0.8687	not_mentioned	correct	ok	not_mentioned	released	option_probability
Clef	imcs21	test	10162960	symptom_075	10162960	0.01512792	17.18157337489538	not_mentioned	0.8597	not_mentioned	correct	ok	not_mentioned	released	option_probability
Clef	imcs21	test	10162960	symptom_076	10162960	0.01512792	17.18157337489538	not_mentioned	0.8614	not_mentioned	correct	ok	not_mentioned	released	option_probability
Clef	imcs21	test	10162960	symptom_077	10162960	0.01512792	17.18157337489538	not_mentioned	0.9329	not_mentioned	correct	ok	not_mentioned	released	option_probability
Clef	imcs21	test	10162960	symptom_078	10162960	0.01512792	17.18157337489538	not_mentioned	0.763	not_mentioned	correct	ok	not_mentioned	released	option_probability
Clef	imcs21	test	10162960	symptom_079	10162960	0.01512792	17.18157337489538	not_mentioned	0.7761	not_mentioned	correct	ok	not_mentioned	released	option_probability
Clef	imcs21	test	10162960	symptom_080	10162960	0.01512792	17.18157337489538	not_mentioned	0.8818	not_mentioned	correct	ok	not_mentioned	released	option_probability
Clef	imcs21	test	10162960	symptom_081	10162960	0.01512792	17.18157337489538	not_mentioned	0.9264	not_mentioned	correct	ok	not_mentioned	released	option_probability
Clef	imcs21	test	10162960	symptom_082	10162960	0.01512792	17.18157337489538	not_mentioned	0.9162	not_mentioned	correct	ok	not_mentioned	released	option_probability
Clef	imcs21	test	10162960	symptom_083	10162960	0.01512792	17.18157337489538	not_mentioned	0.5991	not_mentioned	correct	ok	not_mentioned	released	option_probability
Clef	imcs21	test	10162960	symptom_084	10162960	0.01512792	17.18157337489538	not_mentioned	0.9426	not_mentioned	correct	ok	not_mentioned	released	option_probability
Clef	imcs21	test	10162960	symptom_085	10162960	0.01512792	17.18157337489538	not_mentioned	0.866	not_mentioned	correct	ok	not_mentioned	released	option_probability
Clef	imcs21	test	10162960	symptom_086	10162960	0.01512792	17.18157337489538	not_mentioned	0.4844	not_mentioned	correct	ok	not_mentioned	released	option_probability
Clef	imcs21	test	10162960	symptom_087	10162960	0.01512792	17.18157337489538	not_mentioned	0.8338	not_mentioned	correct	ok	not_mentioned	released	option_probability
Clef	imcs21	test	10162960	symptom_088	10162960	0.01512792	17.18157337489538	not_mentioned	0.9395	not_mentioned	correct	ok	not_mentioned	released	option_probability
Clef	imcs21	test	10162960	symptom_089	10162960	0.01512792	17.18157337489538	not_mentioned	0.7095	not_mentioned	correct	ok	not_mentioned	released	option_probability
Clef	imcs21	test	10162960	symptom_090	10162960	0.01512792	17.18157337489538	not_mentioned	0.848	not_mentioned	correct	ok	not_mentioned	released	option_probability
Clef	imcs21	test	10162960	symptom_091	10162960	0.01512792	17.18157337489538	not_mentioned	0.9325	not_mentioned	correct	ok	not_mentioned	released	option_probability
Clef	imcs21	test	10162960	symptom_092	10162960	0.01512792	17.18157337489538	not_mentioned	0.762	not_mentioned	correct	ok	not_mentioned	released	option_probability
Clef	imcs21	test	10162960	symptom_093	10162960	0.01512792	17.18157337489538	not_mentioned	0.9149	not_mentioned	correct	ok	not_mentioned	released	option_probability
Clef	imcs21	test	10162960	symptom_094	10162960	0.01512792	17.18157337489538	not_mentioned	0.7905	not_mentioned	correct	ok	not_mentioned	released	option_probability
Clef	imcs21	test	10162960	symptom_095	10162960	0.01512792	17.18157337489538	not_mentioned	0.5664	not_mentioned	correct	ok	not_mentioned	released	option_probability
Clef	imcs21	test	10162960	symptom_096	10162960	0.01512792	17.18157337489538	not_mentioned	0.8082	not_mentioned	correct	ok	not_mentioned	released	option_probability
Clef	imcs21	test	10162960	symptom_097	10162960	0.01512792	17.18157337489538	not_mentioned	0.7146	not_mentioned	correct	ok	not_mentioned	released	option_probability
Clef	imcs21	test	10162960	symptom_098	10162960	0.01512792	17.18157337489538	not_mentioned	0.8864	not_mentioned	correct	ok	not_mentioned	released	option_probability
Clef	imcs21	test	10162960	symptom_099	10162960	0.01512792	17.18157337489538	not_mentioned	0.8615	not_mentioned	correct	ok	not_mentioned	released	option_probability
Clef	imcs21	test	10162960	symptom_100	10162960	0.01512792	17.18157337489538	not_mentioned	0.8788	not_mentioned	correct	ok	not_mentioned	released	option_probability
Clef	imcs21	test	10162960	symptom_101	10162960	0.01512792	17.18157337489538	not_mentioned	0.941	not_mentioned	correct	ok	not_mentioned	released	option_probability
Clef	imcs21	test	10162960	symptom_102	10162960	0.01512792	17.18157337489538	not_mentioned	0.9269	not_mentioned	correct	ok	not_mentioned	released	option_probability
Clef	imcs21	test	10162960	symptom_103	10162960	0.01512792	17.18157337489538	not_mentioned	0.8954	not_mentioned	correct	ok	not_mentioned	released	option_probability
Clef	imcs21	test	10162960	symptom_104	10162960	0.01512792	17.18157337489538	not_mentioned	0.8858	not_mentioned	correct	ok	not_mentioned	released	option_probability
Clef	imcs21	test	10162960	symptom_105	10162960	0.01512792	17.18157337489538	not_mentioned	0.7979	not_mentioned	correct	ok	not_mentioned	released	option_probability
Clef	imcs21	test	10162960	symptom_106	10162960	0.01512792	17.18157337489538	not_mentioned	0.9128000000000001	not_mentioned	correct	ok	not_mentioned	released	option_probability
Clef	imcs21	test	10162960	symptom_107	10162960	0.01512792	17.18157337489538	not_mentioned	0.7737	not_mentioned	correct	ok	not_mentioned	released	option_probability
Clef	imcs21	test	10162960	symptom_108	10162960	0.01512792	17.18157337489538	not_mentioned	0.9188	not_mentioned	correct	ok	not_mentioned	released	option_probability
Clef	imcs21	test	10162960	symptom_109	10162960	0.01512792	17.18157337489538	not_mentioned	0.8322	not_mentioned	correct	ok	not_mentioned	released	option_probability
Clef	imcs21	test	10162960	symptom_110	10162960	0.01512792	17.18157337489538	not_mentioned	0.7662	not_mentioned	correct	ok	not_mentioned	released	option_probability
Clef	imcs21	test	10162960	symptom_111	10162960	0.01512792	17.18157337489538	not_mentioned	0.8156	not_mentioned	correct	ok	not_mentioned	released	option_probability
Clef	imcs21	test	10162960	symptom_112	10162960	0.01512792	17.18157337489538	not_mentioned	0.913	not_mentioned	correct	ok	not_mentioned	released	option_probability
Clef	imcs21	test	10162960	symptom_113	10162960	0.01512792	17.18157337489538	not_mentioned	0.9008	not_mentioned	correct	ok	not_mentioned	released	option_probability
Clef	imcs21	test	10162960	symptom_114	10162960	0.01512792	17.18157337489538	not_mentioned	0.9511	not_mentioned	correct	ok	not_mentioned	released	option_probability
Clef	imcs21	test	10162960	symptom_115	10162960	0.01512792	17.18157337489538	not_mentioned	0.8597	not_mentioned	correct	ok	not_mentioned	released	option_probability
Clef	imcs21	test	10162960	symptom_116	10162960	0.01512792	17.18157337489538	not_mentioned	0.7416	not_mentioned	correct	ok	not_mentioned	released	option_probability
Clef	imcs21	test	10162960	symptom_117	10162960	0.01512792	17.18157337489538	not_mentioned	0.8838	not_mentioned	correct	ok	not_mentioned	released	option_probability
Clef	imcs21	test	10162960	symptom_118	10162960	0.01512792	17.18157337489538	not_mentioned	0.9125	not_mentioned	correct	ok	not_mentioned	released	option_probability
Clef	imcs21	test	10162960	symptom_119	10162960	0.01512792	17.18157337489538	not_mentioned	0.8025	not_mentioned	correct	ok	not_mentioned	released	option_probability
Clef	imcs21	test	10162960	symptom_120	10162960	0.01512792	17.18157337489538	not_mentioned	0.8745	not_mentioned	correct	ok	not_mentioned	released	option_probability
Clef	imcs21	test	10162960	symptom_121	10162960	0.01512792	17.18157337489538	not_mentioned	0.707	not_mentioned	correct	ok	not_mentioned	released	option_probability
Clef	imcs21	test	10162960	symptom_122	10162960	0.01512792	17.18157337489538	not_mentioned	0.5722	not_mentioned	correct	ok	not_mentioned	released	option_probability
Clef	imcs21	test	10162960	symptom_123	10162960	0.01512792	17.18157337489538	not_mentioned	0.7063	not_mentioned	correct	ok	not_mentioned	released	option_probability
Clef	imcs21	test	10162960	symptom_124	10162960	0.01512792	17.18157337489538	not_mentioned	0.3553	not_mentioned	correct	ok	not_mentioned	released	option_probability
Clef	imcs21	test	10162960	symptom_125	10162960	0.01512792	17.18157337489538	not_mentioned	0.8955	not_mentioned	correct	ok	not_mentioned	released	option_probability
Clef	imcs21	test	10162960	symptom_126	10162960	0.01512792	17.18157337489538	not_mentioned	0.9235	not_mentioned	correct	ok	not_mentioned	released	option_probability
Clef	imcs21	test	10162960	symptom_127	10162960	0.01512792	17.18157337489538	not_mentioned	0.7008	not_mentioned	correct	ok	not_mentioned	released	option_probability
Clef	imcs21	test	10162960	symptom_128	10162960	0.01512792	17.18157337489538	not_mentioned	0.7414000000000001	not_mentioned	correct	ok	not_mentioned	released	option_probability
Clef	imcs21	test	10162960	symptom_129	10162960	0.01512792	17.18157337489538	not_mentioned	0.9422	not_mentioned	correct	ok	not_mentioned	released	option_probability
Clef	imcs21	test	10162960	symptom_130	10162960	0.01512792	17.18157337489538	not_mentioned	0.9541	not_mentioned	correct	ok	not_mentioned	released	option_probability
Clef	imcs21	test	10162960	symptom_131	10162960	0.01512792	17.18157337489538	not_mentioned	0.6428	not_mentioned	correct	ok	not_mentioned	released	option_probability
Clef	imcs21	test	10162960	symptom_132	10162960	0.01512792	17.18157337489538	not_mentioned	0.9579	not_mentioned	correct	ok	not_mentioned	released	option_probability
Clef	imcs21	test	10162960	symptom_133	10162960	0.01512792	17.18157337489538	not_mentioned	0.8361	not_mentioned	correct	ok	not_mentioned	released	option_probability
Clef	imcs21	test	10162960	symptom_134	10162960	0.01512792	17.18157337489538	not_mentioned	0.947	not_mentioned	correct	ok	not_mentioned	released	option_probability
Clef	imcs21	test	10162960	symptom_135	10162960	0.01512792	17.18157337489538	not_mentioned	0.8098	not_mentioned	correct	ok	not_mentioned	released	option_probability
Clef	imcs21	test	10162960	symptom_136	10162960	0.01512792	17.18157337489538	not_mentioned	0.961	not_mentioned	correct	ok	not_mentioned	released	option_probability
Clef	imcs21	test	10162960	symptom_137	10162960	0.01512792	17.18157337489538	not_mentioned	0.7675	not_mentioned	correct	ok	not_mentioned	released	option_probability
Clef	imcs21	test	10162960	symptom_138	10162960	0.01512792	17.18157337489538	not_mentioned	0.7814	not_mentioned	correct	ok	not_mentioned	released	option_probability
Clef	imcs21	test	10162960	symptom_139	10162960	0.01512792	17.18157337489538	not_mentioned	0.9491	not_mentioned	correct	ok	not_mentioned	released	option_probability
Clef	imcs21	test	10162960	symptom_140	10162960	0.01512792	17.18157337489538	not_mentioned	0.9328	not_mentioned	correct	ok	not_mentioned	released	option_probability
Clef	imcs21	test	10162960	symptom_141	10162960	0.01512792	17.18157337489538	not_mentioned	0.8824	not_mentioned	correct	ok	not_mentioned	released	option_probability
Clef	imcs21	test	10162960	symptom_142	10162960	0.01512792	17.18157337489538	not_mentioned	0.9611	not_mentioned	correct	ok	not_mentioned	released	option_probability
Clef	imcs21	test	10162960	symptom_143	10162960	0.01512792	17.18157337489538	not_mentioned	0.8814	not_mentioned	correct	ok	not_mentioned	released	option_probability
Clef	imcs21	test	10162960	symptom_144	10162960	0.01512792	17.18157337489538	not_mentioned	0.9207	not_mentioned	correct	ok	not_mentioned	released	option_probability
Clef	imcs21	test	10162960	symptom_145	10162960	0.01512792	17.18157337489538	not_mentioned	0.9245	not_mentioned	correct	ok	not_mentioned	released	option_probability
Clef	imcs21	test	10162960	symptom_146	10162960	0.01512792	17.18157337489538	not_mentioned	0.7558	not_mentioned	correct	ok	not_mentioned	released	option_probability
Clef	imcs21	test	10162960	symptom_147	10162960	0.01512792	17.18157337489538	not_mentioned	0.9002	not_mentioned	correct	ok	not_mentioned	released	option_probability
Clef	imcs21	test	10162960	symptom_148	10162960	0.01512792	17.18157337489538	not_mentioned	0.8623	not_mentioned	correct	ok	not_mentioned	released	option_probability
Clef	imcs21	test	10162960	symptom_149	10162960	0.01512792	17.18157337489538	not_mentioned	0.9014	not_mentioned	correct	ok	not_mentioned	released	option_probability
Clef	imcs21	test	10162960	symptom_150	10162960	0.01512792	17.18157337489538	not_mentioned	0.9346	not_mentioned	correct	ok	not_mentioned	released	option_probability
Clef	imcs21	test	10162960	symptom_151	10162960	0.01512792	17.18157337489538	not_mentioned	0.9532	not_mentioned	correct	ok	not_mentioned	released	option_probability
Clef	imcs21	test	10162960	symptom_152	10162960	0.01512792	17.18157337489538	not_mentioned	0.9154	not_mentioned	correct	ok	not_mentioned	released	option_probability
Clef	imcs21	test	10162960	symptom_153	10162960	0.01512792	17.18157337489538	not_mentioned	0.8438	not_mentioned	correct	ok	not_mentioned	released	option_probability
Clef	imcs21	test	10162960	symptom_154	10162960	0.01512792	17.18157337489538	not_mentioned	0.8201	not_mentioned	correct	ok	not_mentioned	released	option_probability
Clef	imcs21	test	10162960	symptom_155	10162960	0.01512792	17.18157337489538	not_mentioned	0.7276	not_mentioned	correct	ok	not_mentioned	released	option_probability
Clef	imcs21	test	10162960	symptom_156	10162960	0.01512792	17.18157337489538	not_mentioned	0.9201	not_mentioned	correct	ok	not_mentioned	released	option_probability
Clef	imcs21	test	10162960	symptom_157	10162960	0.01512792	17.18157337489538	not_mentioned	0.9178	not_mentioned	correct	ok	not_mentioned	released	option_probability
Clef	imcs21	test	10162960	symptom_158	10162960	0.01512792	17.18157337489538	not_mentioned	0.6338	not_mentioned	correct	ok	not_mentioned	released	option_probability
Clef	imcs21	test	10162960	symptom_159	10162960	0.01512792	17.18157337489538	not_mentioned	0.9247	not_mentioned	correct	ok	not_mentioned	released	option_probability
Clef	imcs21	test	10162960	symptom_160	10162960	0.01512792	17.18157337489538	not_mentioned	0.9244	not_mentioned	correct	ok	not_mentioned	released	option_probability
Clef	imcs21	test	10162960	symptom_161	10162960	0.01512792	17.18157337489538	not_mentioned	0.7479	not_mentioned	correct	ok	not_mentioned	released	option_probability
Clef	imcs21	test	10162960	symptom_162	10162960	0.01512792	17.18157337489538	not_mentioned	0.9279	not_mentioned	correct	ok	not_mentioned	released	option_probability
Clef	imcs21	test	10162960	symptom_163	10162960	0.01512792	17.18157337489538	not_mentioned	0.8753	not_mentioned	correct	ok	not_mentioned	released	option_probability
Clef	imcs21	test	10162960	symptom_164	10162960	0.01512792	17.18157337489538	not_mentioned	0.9351	not_mentioned	correct	ok	not_mentioned	released	option_probability
Clef	imcs21	test	10162960	symptom_165	10162960	0.01512792	17.18157337489538	not_mentioned	0.8437	not_mentioned	correct	ok	not_mentioned	released	option_probability
Clef	imcs21	test	10162960	symptom_166	10162960	0.01512792	17.18157337489538	not_mentioned	0.8936	not_mentioned	correct	ok	not_mentioned	released	option_probability
Clef	imcs21	test	10162960	symptom_167	10162960	0.01512792	17.18157337489538	not_mentioned	0.8774	not_mentioned	correct	ok	not_mentioned	released	option_probability
Clef	imcs21	test	10162960	symptom_168	10162960	0.01512792	17.18157337489538	not_mentioned	0.9073	not_mentioned	correct	ok	not_mentioned	released	option_probability
Clef	imcs21	test	10162960	symptom_169	10162960	0.01512792	17.18157337489538	not_mentioned	0.6829	not_mentioned	correct	ok	not_mentioned	released	option_probability
Clef	imcs21	test	10162960	symptom_170	10162960	0.01512792	17.18157337489538	not_mentioned	0.7471	not_mentioned	correct	ok	not_mentioned	released	option_probability
Clef	imcs21	test	10162960	symptom_171	10162960	0.01512792	17.18157337489538	not_mentioned	0.9383	not_mentioned	correct	ok	not_mentioned	released	option_probability
Clef	imcs21	test	10162960	symptom_172	10162960	0.01512792	17.18157337489538	not_mentioned	0.8775000000000001	not_mentioned	correct	ok	not_mentioned	released	option_probability
Clef	imcs21	test	10162960	symptom_173	10162960	0.01512792	17.18157337489538	not_mentioned	0.9497	not_mentioned	correct	ok	not_mentioned	released	option_probability
Clef	imcs21	test	10162960	symptom_174	10162960	0.01512792	17.18157337489538	not_mentioned	0.9184	not_mentioned	correct	ok	not_mentioned	released	option_probability
Clef	imcs21	test	10162960	symptom_175	10162960	0.01512792	17.18157337489538	not_mentioned	0.7725	not_mentioned	correct	ok	not_mentioned	released	option_probability
Clef	imcs21	test	10162960	symptom_176	10162960	0.01512792	17.18157337489538	not_mentioned	0.9058	not_mentioned	correct	ok	not_mentioned	released	option_probability
Clef	imcs21	test	10162960	symptom_177	10162960	0.01512792	17.18157337489538	not_mentioned	0.9354	not_mentioned	correct	ok	not_mentioned	released	option_probability
Clef	imcs21	test	10162960	symptom_178	10162960	0.01512792	17.18157337489538	not_mentioned	0.9306	not_mentioned	correct	ok	not_mentioned	released	option_probability
Clef	imcs21	test	10162960	symptom_179	10162960	0.01512792	17.18157337489538	not_mentioned	0.6933	not_mentioned	correct	ok	not_mentioned	released	option_probability
Clef	imcs21	test	10162960	symptom_180	10162960	0.01512792	17.18157337489538	not_mentioned	0.932	not_mentioned	correct	ok	not_mentioned	released	option_probability
Clef	imcs21	test	10162960	symptom_181	10162960	0.01512792	17.18157337489538	not_mentioned	0.9188	not_mentioned	correct	ok	not_mentioned	released	option_probability
Clef	imcs21	test	10162960	symptom_182	10162960	0.01512792	17.18157337489538	not_mentioned	0.8239	not_mentioned	correct	ok	not_mentioned	released	option_probability
Clef	imcs21	test	10162960	symptom_183	10162960	0.01512792	17.18157337489538	not_mentioned	0.9473	not_mentioned	correct	ok	not_mentioned	released	option_probability
Clef	imcs21	test	10162960	symptom_184	10162960	0.01512792	17.18157337489538	not_mentioned	0.952	not_mentioned	correct	ok	not_mentioned	released	option_probability
Clef	imcs21	test	10162960	symptom_185	10162960	0.01512792	17.18157337489538	not_mentioned	0.8536	not_mentioned	correct	ok	not_mentioned	released	option_probability
Clef	imcs21	test	10162960	symptom_186	10162960	0.01512792	17.18157337489538	not_mentioned	0.9513	not_mentioned	correct	ok	not_mentioned	released	option_probability
Clef	imcs21	test	10162960	symptom_187	10162960	0.01512792	17.18157337489538	not_mentioned	0.7912	not_mentioned	correct	ok	not_mentioned	released	option_probability
Clef	imcs21	test	10162960	symptom_188	10162960	0.01512792	17.18157337489538	not_mentioned	0.9347	not_mentioned	correct	ok	not_mentioned	released	option_probability
Clef	imcs21	test	10162960	symptom_189	10162960	0.01512792	17.18157337489538	not_mentioned	0.9143	not_mentioned	correct	ok	not_mentioned	released	option_probability
Clef	imcs21	test	10162960	symptom_190	10162960	0.01512792	17.18157337489538	not_mentioned	0.9378	not_mentioned	correct	ok	not_mentioned	released	option_probability
Clef	imcs21	test	10162960	symptom_191	10162960	0.01512792	17.18157337489538	not_mentioned	0.9629	not_mentioned	correct	ok	not_mentioned	released	option_probability
Clef	imcs21	test	10162960	symptom_192	10162960	0.01512792	17.18157337489538	not_mentioned	0.8466	not_mentioned	correct	ok	not_mentioned	released	option_probability
Clef	imcs21	test	10162960	symptom_193	10162960	0.01512792	17.18157337489538	not_mentioned	0.9455	not_mentioned	correct	ok	not_mentioned	released	option_probability
Clef	imcs21	test	10162960	symptom_194	10162960	0.01512792	17.18157337489538	not_mentioned	0.9507	not_mentioned	correct	ok	not_mentioned	released	option_probability
Clef	imcs21	test	10162960	symptom_195	10162960	0.01512792	17.18157337489538	not_mentioned	0.9771	not_mentioned	correct	ok	not_mentioned	released	option_probability
Clef	imcs21	test	10162960	symptom_196	10162960	0.01512792	17.18157337489538	not_mentioned	0.9813	not_mentioned	correct	ok	not_mentioned	released	option_probability
Clef	imcs21	test	10162960	symptom_197	10162960	0.01512792	17.18157337489538	not_mentioned	0.9608	not_mentioned	correct	ok	not_mentioned	released	option_probability
Clef	imcs21	test	10162960	symptom_198	10162960	0.01512792	17.18157337489538	not_mentioned	0.9447	not_mentioned	correct	ok	not_mentioned	released	option_probability
Clef	imcs21	test	10162960	symptom_199	10162960	0.01512792	17.18157337489538	not_mentioned	0.949	not_mentioned	correct	ok	not_mentioned	released	option_probability
Clef	imcs21	test	10162960	symptom_200	10162960	0.01512792	17.18157337489538	not_mentioned	0.9521	not_mentioned	correct	ok	not_mentioned	released	option_probability
Clef	imcs21	test	10162960	symptom_201	10162960	0.01512792	17.18157337489538	not_mentioned	0.9518	not_mentioned	correct	ok	not_mentioned	released	option_probability
Clef	imcs21	test	10162960	symptom_202	10162960	0.01512792	17.18157337489538	not_mentioned	0.8786	not_mentioned	correct	ok	not_mentioned	released	option_probability
Clef	imcs21	test	10162960	symptom_203	10162960	0.01512792	17.18157337489538	not_mentioned	0.9238	not_mentioned	correct	ok	not_mentioned	released	option_probability
Clef	imcs21	test	10162960	symptom_204	10162960	0.01512792	17.18157337489538	not_mentioned	0.9743	not_mentioned	correct	ok	not_mentioned	released	option_probability
Clef	imcs21	test	10162960	symptom_205	10162960	0.01512792	17.18157337489538	not_mentioned	0.9376	not_mentioned	correct	ok	not_mentioned	released	option_probability
Clef	imcs21	test	10162960	symptom_206	10162960	0.01512792	17.18157337489538	not_mentioned	0.919	not_mentioned	correct	ok	not_mentioned	released	option_probability
Clef	imcs21	test	10162960	symptom_207	10162960	0.01512792	17.18157337489538	not_mentioned	0.9541	not_mentioned	correct	ok	not_mentioned	released	option_probability
Clef	imcs21	test	10162960	symptom_208	10162960	0.01512792	17.18157337489538	not_mentioned	0.9179	not_mentioned	correct	ok	not_mentioned	released	option_probability
Clef	imcs21	test	10162960	symptom_209	10162960	0.01512792	17.18157337489538	not_mentioned	0.9665	not_mentioned	correct	ok	not_mentioned	released	option_probability
Clef	imcs21	test	10162960	symptom_210	10162960	0.01512792	17.18157337489538	not_mentioned	0.9623	not_mentioned	correct	ok	not_mentioned	released	option_probability
Clef	imcs21	test	10162960	symptom_211	10162960	0.01512792	17.18157337489538	not_mentioned	0.9455	not_mentioned	correct	ok	not_mentioned	released	option_probability
Clef	imcs21	test	10162960	symptom_212	10162960	0.01512792	17.18157337489538	not_mentioned	0.9006	not_mentioned	correct	ok	not_mentioned	released	option_probability
Clef	imcs21	test	10162960	symptom_213	10162960	0.01512792	17.18157337489538	not_mentioned	0.8486	not_mentioned	correct	ok	not_mentioned	released	option_probability
Clef	imcs21	test	10162960	symptom_214	10162960	0.01512792	17.18157337489538	not_mentioned	0.897	not_mentioned	correct	ok	not_mentioned	released	option_probability
Clef	imcs21	test	10162960	symptom_215	10162960	0.01512792	17.18157337489538	not_mentioned	0.8718	not_mentioned	correct	ok	not_mentioned	released	option_probability
Clef	imcs21	test	10162960	symptom_216	10162960	0.01512792	17.18157337489538	not_mentioned	0.743	not_mentioned	correct	ok	not_mentioned	released	option_probability
Clef	imcs21	test	10162960	symptom_217	10162960	0.01512792	17.18157337489538	not_mentioned	0.936	not_mentioned	correct	ok	not_mentioned	released	option_probability
Clef	imcs21	test	10162960	symptom_218	10162960	0.01512792	17.18157337489538	not_mentioned	0.9366	not_mentioned	correct	ok	not_mentioned	released	option_probability
Clef	imcs21	test	10162960	symptom_219	10162960	0.01512792	17.18157337489538	not_mentioned	0.9359	not_mentioned	correct	ok	not_mentioned	released	option_probability
Clef	imcs21	test	10162960	symptom_220	10162960	0.01512792	17.18157337489538	not_mentioned	0.9468	not_mentioned	correct	ok	not_mentioned	released	option_probability
Clef	imcs21	test	10162960	symptom_221	10162960	0.01512792	17.18157337489538	not_mentioned	0.9028	not_mentioned	correct	ok	not_mentioned	released	option_probability
Clef	imcs21	test	10162960	symptom_222	10162960	0.01512792	17.18157337489538	not_mentioned	0.8481	not_mentioned	correct	ok	not_mentioned	released	option_probability
Clef	imcs21	test	10162960	symptom_223	10162960	0.01512792	17.18157337489538	not_mentioned	0.9575	not_mentioned	correct	ok	not_mentioned	released	option_probability
Clef	imcs21	test	10162960	symptom_224	10162960	0.01512792	17.18157337489538	not_mentioned	0.902	not_mentioned	correct	ok	not_mentioned	released	option_probability
Clef	imcs21	test	10162960	symptom_225	10162960	0.01512792	17.18157337489538	not_mentioned	0.7321	not_mentioned	correct	ok	not_mentioned	released	option_probability
Clef	imcs21	test	10162960	symptom_226	10162960	0.01512792	17.18157337489538	not_mentioned	0.9124	not_mentioned	correct	ok	not_mentioned	released	option_probability
Clef	imcs21	test	10162960	symptom_227	10162960	0.01512792	17.18157337489538	not_mentioned	0.9108	not_mentioned	correct	ok	not_mentioned	released	option_probability
Clef	imcs21	test	10162960	symptom_228	10162960	0.01512792	17.18157337489538	not_mentioned	0.9141	not_mentioned	correct	ok	not_mentioned	released	option_probability
Clef	imcs21	test	10162960	symptom_229	10162960	0.01512792	17.18157337489538	not_mentioned	0.977	not_mentioned	correct	ok	not_mentioned	released	option_probability
Clef	imcs21	test	10162960	symptom_230	10162960	0.01512792	17.18157337489538	not_mentioned	0.9255	not_mentioned	correct	ok	not_mentioned	released	option_probability
Clef	imcs21	test	10162960	symptom_231	10162960	0.01512792	17.18157337489538	not_mentioned	0.9053	not_mentioned	correct	ok	not_mentioned	released	option_probability
Clef	imcs21	test	10162960	symptom_232	10162960	0.01512792	17.18157337489538	not_mentioned	0.837	not_mentioned	correct	ok	not_mentioned	released	option_probability
Clef	imcs21	test	10162960	symptom_233	10162960	0.01512792	17.18157337489538	not_mentioned	0.959	not_mentioned	correct	ok	not_mentioned	released	option_probability
Clef	imcs21	test	10162960	symptom_234	10162960	0.01512792	17.18157337489538	not_mentioned	0.9297	not_mentioned	correct	ok	not_mentioned	released	option_probability
Clef	imcs21	test	10162960	symptom_235	10162960	0.01512792	17.18157337489538	not_mentioned	0.9636	not_mentioned	correct	ok	not_mentioned	released	option_probability
Clef	imcs21	test	10162960	symptom_236	10162960	0.01512792	17.18157337489538	not_mentioned	0.9571	not_mentioned	correct	ok	not_mentioned	released	option_probability
Clef	imcs21	test	10162960	symptom_237	10162960	0.01512792	17.18157337489538	not_mentioned	0.896	not_mentioned	correct	ok	not_mentioned	released	option_probability
Clef	imcs21	test	10162960	symptom_238	10162960	0.01512792	17.18157337489538	not_mentioned	0.9501	not_mentioned	correct	ok	not_mentioned	released	option_probability
Clef	imcs21	test	10162960	symptom_239	10162960	0.01512792	17.18157337489538	not_mentioned	0.9399	not_mentioned	correct	ok	not_mentioned	released	option_probability
Clef	imcs21	test	10162960	symptom_240	10162960	0.01512792	17.18157337489538	not_mentioned	0.9432	not_mentioned	correct	ok	not_mentioned	released	option_probability
Clef	imcs21	test	10162960	symptom_241	10162960	0.01512792	17.18157337489538	not_mentioned	0.9581	not_mentioned	correct	ok	not_mentioned	released	option_probability
Clef	imcs21	test	10162960	symptom_242	10162960	0.01512792	17.18157337489538	not_mentioned	0.9204	not_mentioned	correct	ok	not_mentioned	released	option_probability
Clef	imcs21	test	10162960	symptom_243	10162960	0.01512792	17.18157337489538	not_mentioned	0.8926	not_mentioned	correct	ok	not_mentioned	released	option_probability
Clef	imcs21	test	10162960	symptom_244	10162960	0.01512792	17.18157337489538	not_mentioned	0.9466	not_mentioned	correct	ok	not_mentioned	released	option_probability
Clef	imcs21	test	10162960	symptom_245	10162960	0.01512792	17.18157337489538	not_mentioned	0.857	not_mentioned	correct	ok	not_mentioned	released	option_probability
Clef	imcs21	test	10162960	symptom_246	10162960	0.01512792	17.18157337489538	not_mentioned	0.9462	not_mentioned	correct	ok	not_mentioned	released	option_probability
Clef	imcs21	test	10162960	symptom_247	10162960	0.01512792	17.18157337489538	not_mentioned	0.9184	not_mentioned	correct	ok	not_mentioned	released	option_probability
Clef	imcs21	test	10162960	symptom_248	10162960	0.01512792	17.18157337489538	not_mentioned	0.8892	not_mentioned	correct	ok	not_mentioned	released	option_probability
Clef	imcs21	test	10162960	symptom_249	10162960	0.01512792	17.18157337489538	not_mentioned	0.9553	not_mentioned	correct	ok	not_mentioned	released	option_probability
Clef	imcs21	test	10162960	symptom_250	10162960	0.01512792	17.18157337489538	not_mentioned	0.8518	not_mentioned	correct	ok	not_mentioned	released	option_probability
Clef	imcs21	test	10162960	symptom_251	10162960	0.01512792	17.18157337489538	not_mentioned	0.9566	not_mentioned	correct	ok	not_mentioned	released	option_probability
Clef	imcs21	test	10162960	symptom_252	10162960	0.01512792	17.18157337489538	not_mentioned	0.9629	not_mentioned	correct	ok	not_mentioned	released	option_probability
Clef	imcs21	test	10162960	symptom_253	10162960	0.01512792	17.18157337489538	not_mentioned	0.9529	not_mentioned	correct	ok	not_mentioned	released	option_probability
Clef	imcs21	test	10162960	symptom_254	10162960	0.01512792	17.18157337489538	not_mentioned	0.9199	not_mentioned	correct	ok	not_mentioned	released	option_probability
Clef	imcs21	test	10162960	symptom_255	10162960	0.01512792	17.18157337489538	not_mentioned	0.9551	not_mentioned	correct	ok	not_mentioned	released	option_probability
Clef	imcs21	test	10162960	symptom_256	10162960	0.01512792	17.18157337489538	not_mentioned	0.8449	not_mentioned	correct	ok	not_mentioned	released	option_probability
Clef	imcs21	test	10162960	symptom_257	10162960	0.01512792	17.18157337489538	not_mentioned	0.9832	not_mentioned	correct	ok	not_mentioned	released	option_probability
Clef	imcs21	test	10162960	symptom_258	10162960	0.01512792	17.18157337489538	not_mentioned	0.9694	not_mentioned	correct	ok	not_mentioned	released	option_probability
Clef	imcs21	test	10162960	symptom_259	10162960	0.01512792	17.18157337489538	not_mentioned	0.9507	not_mentioned	correct	ok	not_mentioned	released	option_probability
Clef	imcs21	test	10162960	symptom_260	10162960	0.01512792	17.18157337489538	not_mentioned	0.96	not_mentioned	correct	ok	not_mentioned	released	option_probability
Clef	imcs21	test	10162960	symptom_261	10162960	0.01512792	17.18157337489538	not_mentioned	0.9713	not_mentioned	correct	ok	not_mentioned	released	option_probability
Clef	imcs21	test	10162960	symptom_262	10162960	0.01512792	17.18157337489538	not_mentioned	0.9717	not_mentioned	correct	ok	not_mentioned	released	option_probability
Clef	imcs21	test	10162960	symptom_263	10162960	0.01512792	17.18157337489538	not_mentioned	0.9562	not_mentioned	correct	ok	not_mentioned	released	option_probability
Clef	imcs21	test	10162960	symptom_264	10162960	0.01512792	17.18157337489538	not_mentioned	0.9712	not_mentioned	correct	ok	not_mentioned	released	option_probability
Clef	imcs21	test	10162960	symptom_265	10162960	0.01512792	17.18157337489538	not_mentioned	0.9376	not_mentioned	correct	ok	not_mentioned	released	option_probability
Clef	imcs21	test	10162960	symptom_266	10162960	0.01512792	17.18157337489538	not_mentioned	0.9743	not_mentioned	correct	ok	not_mentioned	released	option_probability
Clef	imcs21	test	10162960	symptom_267	10162960	0.01512792	17.18157337489538	not_mentioned	0.9419	not_mentioned	correct	ok	not_mentioned	released	option_probability
Clef	imcs21	test	10162960	symptom_268	10162960	0.01512792	17.18157337489538	not_mentioned	0.9389	not_mentioned	correct	ok	not_mentioned	released	option_probability
Clef	imcs21	test	10162960	symptom_269	10162960	0.01512792	17.18157337489538	not_mentioned	0.9558	not_mentioned	correct	ok	not_mentioned	released	option_probability
Clef	imcs21	test	10162960	symptom_270	10162960	0.01512792	17.18157337489538	not_mentioned	0.8551	not_mentioned	correct	ok	not_mentioned	released	option_probability
Clef	imcs21	test	10162960	symptom_271	10162960	0.01512792	17.18157337489538	not_mentioned	0.8313	not_mentioned	correct	ok	not_mentioned	released	option_probability
Clef	imcs21	test	10162960	symptom_272	10162960	0.01512792	17.18157337489538	not_mentioned	0.9805	not_mentioned	correct	ok	not_mentioned	released	option_probability
Clef	imcs21	test	10162960	symptom_273	10162960	0.01512792	17.18157337489538	not_mentioned	0.9678	not_mentioned	correct	ok	not_mentioned	released	option_probability
Clef	imcs21	test	10162960	symptom_274	10162960	0.01512792	17.18157337489538	not_mentioned	0.9392	not_mentioned	correct	ok	not_mentioned	released	option_probability
Clef	imcs21	test	10162960	symptom_275	10162960	0.01512792	17.18157337489538	not_mentioned	0.7655	not_mentioned	correct	ok	not_mentioned	released	option_probability
Clef	imcs21	test	10162960	symptom_276	10162960	0.01512792	17.18157337489538	not_mentioned	0.9583	not_mentioned	correct	ok	not_mentioned	released	option_probability
Clef	imcs21	test	10162960	symptom_277	10162960	0.01512792	17.18157337489538	not_mentioned	0.9064	not_mentioned	correct	ok	not_mentioned	released	option_probability
Clef	imcs21	test	10162960	symptom_278	10162960	0.01512792	17.18157337489538	not_mentioned	0.9795	not_mentioned	correct	ok	not_mentioned	released	option_probability
Clef	imcs21	test	10162960	symptom_279	10162960	0.01512792	17.18157337489538	not_mentioned	0.9564	not_mentioned	correct	ok	not_mentioned	released	option_probability
Clef	imcs21	test	10162960	symptom_280	10162960	0.01512792	17.18157337489538	not_mentioned	0.9809	not_mentioned	correct	ok	not_mentioned	released	option_probability
Clef	imcs21	test	10162960	symptom_281	10162960	0.01512792	17.18157337489538	not_mentioned	0.9411	not_mentioned	correct	ok	not_mentioned	released	option_probability
Clef	imcs21	test	10162960	symptom_282	10162960	0.01512792	17.18157337489538	not_mentioned	0.9542	not_mentioned	correct	ok	not_mentioned	released	option_probability
Clef	imcs21	test	10162960	symptom_283	10162960	0.01512792	17.18157337489538	not_mentioned	0.9301	not_mentioned	correct	ok	not_mentioned	released	option_probability
Clef	imcs21	test	10162960	symptom_284	10162960	0.01512792	17.18157337489538	not_mentioned	0.9294	not_mentioned	correct	ok	not_mentioned	released	option_probability
Clef	imcs21	test	10162960	symptom_285	10162960	0.01512792	17.18157337489538	not_mentioned	0.9008	not_mentioned	correct	ok	not_mentioned	released	option_probability
Clef	imcs21	test	10162960	symptom_286	10162960	0.01512792	17.18157337489538	not_mentioned	0.9146	not_mentioned	correct	ok	not_mentioned	released	option_probability
Clef	imcs21	test	10162960	symptom_287	10162960	0.01512792	17.18157337489538	not_mentioned	0.9574	not_mentioned	correct	ok	not_mentioned	released	option_probability
Clef	imcs21	test	10162960	symptom_288	10162960	0.01512792	17.18157337489538	not_mentioned	0.9412	not_mentioned	correct	ok	not_mentioned	released	option_probability
Clef	imcs21	test	10162960	symptom_289	10162960	0.01512792	17.18157337489538	not_mentioned	0.9609	not_mentioned	correct	ok	not_mentioned	released	option_probability
Clef	imcs21	test	10162960	symptom_290	10162960	0.01512792	17.18157337489538	not_mentioned	0.956	not_mentioned	correct	ok	not_mentioned	released	option_probability
Clef	imcs21	test	10162960	symptom_291	10162960	0.01512792	17.18157337489538	not_mentioned	0.8809	not_mentioned	correct	ok	not_mentioned	released	option_probability
Clef	imcs21	test	10162960	symptom_292	10162960	0.01512792	17.18157337489538	not_mentioned	0.8783	not_mentioned	correct	ok	not_mentioned	released	option_probability
Clef	imcs21	test	10162960	symptom_293	10162960	0.01512792	17.18157337489538	not_mentioned	0.9516	not_mentioned	correct	ok	not_mentioned	released	option_probability
Clef	imcs21	test	10162960	symptom_294	10162960	0.01512792	17.18157337489538	not_mentioned	0.9412	not_mentioned	correct	ok	not_mentioned	released	option_probability
Clef	imcs21	test	10162960	symptom_295	10162960	0.01512792	17.18157337489538	not_mentioned	0.9561	not_mentioned	correct	ok	not_mentioned	released	option_probability
Clef	imcs21	test	10162960	symptom_296	10162960	0.01512792	17.18157337489538	not_mentioned	0.9683	not_mentioned	correct	ok	not_mentioned	released	option_probability
Clef	imcs21	test	10162960	symptom_297	10162960	0.01512792	17.18157337489538	not_mentioned	0.9548	not_mentioned	correct	ok	not_mentioned	released	option_probability
Clef	imcs21	test	10162960	symptom_298	10162960	0.01512792	17.18157337489538	not_mentioned	0.8744	not_mentioned	correct	ok	not_mentioned	released	option_probability
Clef	imcs21	test	10162960	symptom_299	10162960	0.01512792	17.18157337489538	not_mentioned	0.8804	not_mentioned	correct	ok	not_mentioned	released	option_probability
Clef	imcs21	test	10162960	symptom_300	10162960	0.01512792	17.18157337489538	not_mentioned	0.8701	not_mentioned	correct	ok	not_mentioned	released	option_probability
Clef	imcs21	test	10162960	symptom_301	10162960	0.01512792	17.18157337489538	not_mentioned	0.9508	not_mentioned	correct	ok	not_mentioned	released	option_probability
Clef	imcs21	test	10162960	symptom_302	10162960	0.01512792	17.18157337489538	not_mentioned	0.9604	not_mentioned	correct	ok	not_mentioned	released	option_probability
Clef	imcs21	test	10162960	symptom_303	10162960	0.01512792	17.18157337489538	not_mentioned	0.9502	not_mentioned	correct	ok	not_mentioned	released	option_probability
Clef	imcs21	test	10162960	symptom_304	10162960	0.01512792	17.18157337489538	not_mentioned	0.8644	not_mentioned	correct	ok	not_mentioned	released	option_probability
Clef	imcs21	test	10162960	symptom_305	10162960	0.01512792	17.18157337489538	not_mentioned	0.9733	not_mentioned	correct	ok	not_mentioned	released	option_probability
Clef	imcs21	test	10162960	symptom_306	10162960	0.01512792	17.18157337489538	not_mentioned	0.8789	not_mentioned	correct	ok	not_mentioned	released	option_probability
Clef	imcs21	test	10162960	symptom_307	10162960	0.01512792	17.18157337489538	not_mentioned	0.6949	not_mentioned	correct	ok	not_mentioned	released	option_probability
Clef	imcs21	test	10162960	symptom_308	10162960	0.01512792	17.18157337489538	not_mentioned	0.9331	not_mentioned	correct	ok	not_mentioned	released	option_probability
Clef	imcs21	test	10162960	symptom_309	10162960	0.01512792	17.18157337489538	not_mentioned	0.7917	not_mentioned	correct	ok	not_mentioned	released	option_probability
Clef	imcs21	test	10162960	symptom_310	10162960	0.01512792	17.18157337489538	not_mentioned	0.9185	not_mentioned	correct	ok	not_mentioned	released	option_probability
Clef	imcs21	test	10162960	symptom_311	10162960	0.01512792	17.18157337489538	not_mentioned	0.9336	not_mentioned	correct	ok	not_mentioned	released	option_probability
Clef	imcs21	test	10162960	symptom_312	10162960	0.01512792	17.18157337489538	not_mentioned	0.9543	not_mentioned	correct	ok	not_mentioned	released	option_probability
Clef	imcs21	test	10162960	symptom_313	10162960	0.01512792	17.18157337489538	not_mentioned	0.9317	not_mentioned	correct	ok	not_mentioned	released	option_probability
Clef	imcs21	test	10162960	symptom_314	10162960	0.01512792	17.18157337489538	not_mentioned	0.8883	not_mentioned	correct	ok	not_mentioned	released	option_probability
Clef	imcs21	test	10162960	symptom_315	10162960	0.01512792	17.18157337489538	not_mentioned	0.808	not_mentioned	correct	ok	not_mentioned	released	option_probability
Clef	imcs21	test	10162960	symptom_316	10162960	0.01512792	17.18157337489538	not_mentioned	0.9194	not_mentioned	correct	ok	not_mentioned	released	option_probability
Clef	imcs21	test	10162960	symptom_317	10162960	0.01512792	17.18157337489538	not_mentioned	0.9314	not_mentioned	correct	ok	not_mentioned	released	option_probability
Clef	imcs21	test	10162960	symptom_318	10162960	0.01512792	17.18157337489538	not_mentioned	0.9781	not_mentioned	correct	ok	not_mentioned	released	option_probability
Clef	imcs21	test	10162960	symptom_319	10162960	0.01512792	17.18157337489538	not_mentioned	0.8731	not_mentioned	correct	ok	not_mentioned	released	option_probability
Clef	imcs21	test	10162960	symptom_320	10162960	0.01512792	17.18157337489538	not_mentioned	0.7872	not_mentioned	correct	ok	not_mentioned	released	option_probability
Clef	imcs21	test	10162960	symptom_321	10162960	0.01512792	17.18157337489538	not_mentioned	0.9338	not_mentioned	correct	ok	not_mentioned	released	option_probability
Clef	imcs21	test	10162960	symptom_322	10162960	0.01512792	17.18157337489538	not_mentioned	0.9382	not_mentioned	correct	ok	not_mentioned	released	option_probability
Clef	imcs21	test	10162960	symptom_323	10162960	0.01512792	17.18157337489538	not_mentioned	0.9361	not_mentioned	correct	ok	not_mentioned	released	option_probability
Clef	imcs21	test	10162960	symptom_324	10162960	0.01512792	17.18157337489538	not_mentioned	0.9719	not_mentioned	correct	ok	not_mentioned	released	option_probability
Clef	imcs21	test	10162960	symptom_325	10162960	0.01512792	17.18157337489538	not_mentioned	0.9681	not_mentioned	correct	ok	not_mentioned	released	option_probability
Clef	imcs21	test	10162960	symptom_326	10162960	0.01512792	17.18157337489538	not_mentioned	0.852	not_mentioned	correct	ok	not_mentioned	released	option_probability
Clef	imcs21	test	10162960	symptom_327	10162960	0.01512792	17.18157337489538	not_mentioned	0.9459	not_mentioned	correct	ok	not_mentioned	released	option_probability
Clef	imcs21	test	10162960	symptom_328	10162960	0.01512792	17.18157337489538	not_mentioned	0.8856	not_mentioned	correct	ok	not_mentioned	released	option_probability
Clef	imcs21	test	10162960	symptom_329	10162960	0.01512792	17.18157337489538	not_mentioned	0.963	not_mentioned	correct	ok	not_mentioned	released	option_probability
Clef	imcs21	test	10162960	symptom_330	10162960	0.01512792	17.18157337489538	not_mentioned	0.9224	not_mentioned	correct	ok	not_mentioned	released	option_probability
Clef	imcs21	test	10163223	symptom_000	10163223	0.015397199999999998	17.673102707834914	not_mentioned	0.5915	not_mentioned	correct	ok	not_mentioned	released	option_probability
Clef	imcs21	test	10163223	symptom_001	10163223	0.015397199999999998	17.673102707834914	not_mentioned	0.9165	not_mentioned	correct	ok	not_mentioned	released	option_probability
Clef	imcs21	test	10163223	symptom_002	10163223	0.015397199999999998	17.673102707834914	not_mentioned	0.8847	not_mentioned	correct	ok	not_mentioned	released	option_probability
Clef	imcs21	test	10163223	symptom_003	10163223	0.015397199999999998	17.673102707834914	not_mentioned	0.9215	not_mentioned	correct	ok	not_mentioned	released	option_probability
Clef	imcs21	test	10163223	symptom_004	10163223	0.015397199999999998	17.673102707834914	positive	0.675	positive	correct	ok	positive	released	option_probability
Clef	imcs21	test	10163223	symptom_005	10163223	0.015397199999999998	17.673102707834914	not_mentioned	0.9153	not_mentioned	correct	ok	not_mentioned	released	option_probability
Clef	imcs21	test	10163223	symptom_006	10163223	0.015397199999999998	17.673102707834914	positive	0.9211	positive	correct	ok	positive	released	option_probability
Clef	imcs21	test	10163223	symptom_007	10163223	0.015397199999999998	17.673102707834914	not_mentioned	0.967	not_mentioned	correct	ok	not_mentioned	released	option_probability
Clef	imcs21	test	10163223	symptom_008	10163223	0.015397199999999998	17.673102707834914	positive	0.4007	not_mentioned	incorrect	ok	not_mentioned	released	option_probability
Clef	imcs21	test	10163223	symptom_009	10163223	0.015397199999999998	17.673102707834914	not_mentioned	0.9214	not_mentioned	correct	ok	not_mentioned	released	option_probability
Clef	imcs21	test	10163223	symptom_010	10163223	0.015397199999999998	17.673102707834914	uncertain	0.5652	uncertain	correct	ok	uncertain	released	option_probability
Clef	imcs21	test	10163223	symptom_011	10163223	0.015397199999999998	17.673102707834914	not_mentioned	0.7424	not_mentioned	correct	ok	not_mentioned	released	option_probability
Clef	imcs21	test	10163223	symptom_012	10163223	0.015397199999999998	17.673102707834914	not_mentioned	0.8015	not_mentioned	correct	ok	not_mentioned	released	option_probability
Clef	imcs21	test	10163223	symptom_013	10163223	0.015397199999999998	17.673102707834914	not_mentioned	0.7392	not_mentioned	correct	ok	not_mentioned	released	option_probability
Clef	imcs21	test	10163223	symptom_014	10163223	0.015397199999999998	17.673102707834914	not_mentioned	0.8525	not_mentioned	correct	ok	not_mentioned	released	option_probability
Clef	imcs21	test	10163223	symptom_015	10163223	0.015397199999999998	17.673102707834914	not_mentioned	0.9194	not_mentioned	correct	ok	not_mentioned	released	option_probability
Clef	imcs21	test	10163223	symptom_016	10163223	0.015397199999999998	17.673102707834914	not_mentioned	0.803	not_mentioned	correct	ok	not_mentioned	released	option_probability
Clef	imcs21	test	10163223	symptom_017	10163223	0.015397199999999998	17.673102707834914	not_mentioned	0.5508	not_mentioned	correct	ok	not_mentioned	released	option_probability
Clef	imcs21	test	10163223	symptom_018	10163223	0.015397199999999998	17.673102707834914	positive	0.5812	positive	correct	ok	positive	released	option_probability
Clef	imcs21	test	10163223	symptom_019	10163223	0.015397199999999998	17.673102707834914	not_mentioned	0.8574	not_mentioned	correct	ok	not_mentioned	released	option_probability
Clef	imcs21	test	10163223	symptom_020	10163223	0.015397199999999998	17.673102707834914	not_mentioned	0.8043	not_mentioned	correct	ok	not_mentioned	released	option_probability
Clef	imcs21	test	10163223	symptom_021	10163223	0.015397199999999998	17.673102707834914	not_mentioned	0.8661	not_mentioned	correct	ok	not_mentioned	released	option_probability
Clef	imcs21	test	10163223	symptom_022	10163223	0.015397199999999998	17.673102707834914	not_mentioned	0.8381	not_mentioned	correct	ok	not_mentioned	released	option_probability
Clef	imcs21	test	10163223	symptom_023	10163223	0.015397199999999998	17.673102707834914	not_mentioned	0.8411	not_mentioned	correct	ok	not_mentioned	released	option_probability
Clef	imcs21	test	10163223	symptom_024	10163223	0.015397199999999998	17.673102707834914	not_mentioned	0.8004	not_mentioned	correct	ok	not_mentioned	released	option_probability
Clef	imcs21	test	10163223	symptom_025	10163223	0.015397199999999998	17.673102707834914	not_mentioned	0.8885	not_mentioned	correct	ok	not_mentioned	released	option_probability
Clef	imcs21	test	10163223	symptom_026	10163223	0.015397199999999998	17.673102707834914	not_mentioned	0.9253	not_mentioned	correct	ok	not_mentioned	released	option_probability
Clef	imcs21	test	10163223	symptom_027	10163223	0.015397199999999998	17.673102707834914	not_mentioned	0.7597	not_mentioned	correct	ok	not_mentioned	released	option_probability
Clef	imcs21	test	10163223	symptom_028	10163223	0.015397199999999998	17.673102707834914	not_mentioned	0.8574	not_mentioned	correct	ok	not_mentioned	released	option_probability
Clef	imcs21	test	10163223	symptom_029	10163223	0.015397199999999998	17.673102707834914	positive	0.7773	positive	correct	ok	positive	released	option_probability
Clef	imcs21	test	10163223	symptom_030	10163223	0.015397199999999998	17.673102707834914	not_mentioned	0.5035000000000001	not_mentioned	correct	ok	not_mentioned	released	option_probability
Clef	imcs21	test	10163223	symptom_031	10163223	0.015397199999999998	17.673102707834914	not_mentioned	0.7674	not_mentioned	correct	ok	not_mentioned	released	option_probability
Clef	imcs21	test	10163223	symptom_032	10163223	0.015397199999999998	17.673102707834914	not_mentioned	0.5638	not_mentioned	correct	ok	not_mentioned	released	option_probability
Clef	imcs21	test	10163223	symptom_033	10163223	0.015397199999999998	17.673102707834914	not_mentioned	0.7401	not_mentioned	correct	ok	not_mentioned	released	option_probability
Clef	imcs21	test	10163223	symptom_034	10163223	0.015397199999999998	17.673102707834914	not_mentioned	0.8921	not_mentioned	correct	ok	not_mentioned	released	option_probability
Clef	imcs21	test	10163223	symptom_035	10163223	0.015397199999999998	17.673102707834914	not_mentioned	0.6875	not_mentioned	correct	ok	not_mentioned	released	option_probability
Clef	imcs21	test	10163223	symptom_036	10163223	0.015397199999999998	17.673102707834914	not_mentioned	0.7844	not_mentioned	correct	ok	not_mentioned	released	option_probability
Clef	imcs21	test	10163223	symptom_037	10163223	0.015397199999999998	17.673102707834914	positive	0.8209	positive	correct	ok	positive	released	option_probability
Clef	imcs21	test	10163223	symptom_038	10163223	0.015397199999999998	17.673102707834914	not_mentioned	0.6003	not_mentioned	correct	ok	not_mentioned	released	option_probability
Clef	imcs21	test	10163223	symptom_039	10163223	0.015397199999999998	17.673102707834914	not_mentioned	0.8251	not_mentioned	correct	ok	not_mentioned	released	option_probability
Clef	imcs21	test	10163223	symptom_040	10163223	0.015397199999999998	17.673102707834914	not_mentioned	0.9357	not_mentioned	correct	ok	not_mentioned	released	option_probability
Clef	imcs21	test	10163223	symptom_041	10163223	0.015397199999999998	17.673102707834914	positive	0.8949	positive	correct	ok	positive	released	option_probability
Clef	imcs21	test	10163223	symptom_042	10163223	0.015397199999999998	17.673102707834914	not_mentioned	0.8615	not_mentioned	correct	ok	not_mentioned	released	option_probability
Clef	imcs21	test	10163223	symptom_043	10163223	0.015397199999999998	17.673102707834914	not_mentioned	0.2713	not_mentioned	correct	ok	not_mentioned	released	option_probability
Clef	imcs21	test	10163223	symptom_044	10163223	0.015397199999999998	17.673102707834914	uncertain	0.4649	not_mentioned	incorrect	ok	not_mentioned	released	option_probability
Clef	imcs21	test	10163223	symptom_045	10163223	0.015397199999999998	17.673102707834914	not_mentioned	0.8272	not_mentioned	correct	ok	not_mentioned	released	option_probability
Clef	imcs21	test	10163223	symptom_046	10163223	0.015397199999999998	17.673102707834914	not_mentioned	0.615	not_mentioned	correct	ok	not_mentioned	released	option_probability
Clef	imcs21	test	10163223	symptom_047	10163223	0.015397199999999998	17.673102707834914	not_mentioned	0.8229	not_mentioned	correct	ok	not_mentioned	released	option_probability
Clef	imcs21	test	10163223	symptom_048	10163223	0.015397199999999998	17.673102707834914	not_mentioned	0.9109	not_mentioned	correct	ok	not_mentioned	released	option_probability
Clef	imcs21	test	10163223	symptom_049	10163223	0.015397199999999998	17.673102707834914	not_mentioned	0.7838	not_mentioned	correct	ok	not_mentioned	released	option_probability
Clef	imcs21	test	10163223	symptom_050	10163223	0.015397199999999998	17.673102707834914	not_mentioned	0.881	not_mentioned	correct	ok	not_mentioned	released	option_probability
Clef	imcs21	test	10163223	symptom_051	10163223	0.015397199999999998	17.673102707834914	not_mentioned	0.7173	not_mentioned	correct	ok	not_mentioned	released	option_probability
Clef	imcs21	test	10163223	symptom_052	10163223	0.015397199999999998	17.673102707834914	not_mentioned	0.8142	not_mentioned	correct	ok	not_mentioned	released	option_probability
Clef	imcs21	test	10163223	symptom_053	10163223	0.015397199999999998	17.673102707834914	not_mentioned	0.8031	not_mentioned	correct	ok	not_mentioned	released	option_probability
Clef	imcs21	test	10163223	symptom_054	10163223	0.015397199999999998	17.673102707834914	not_mentioned	0.8664	not_mentioned	correct	ok	not_mentioned	released	option_probability
Clef	imcs21	test	10163223	symptom_055	10163223	0.015397199999999998	17.673102707834914	not_mentioned	0.9132	not_mentioned	correct	ok	not_mentioned	released	option_probability
Clef	imcs21	test	10163223	symptom_056	10163223	0.015397199999999998	17.673102707834914	not_mentioned	0.5803	not_mentioned	correct	ok	not_mentioned	released	option_probability
Clef	imcs21	test	10163223	symptom_057	10163223	0.015397199999999998	17.673102707834914	not_mentioned	0.87	not_mentioned	correct	ok	not_mentioned	released	option_probability
Clef	imcs21	test	10163223	symptom_058	10163223	0.015397199999999998	17.673102707834914	not_mentioned	0.7841	not_mentioned	correct	ok	not_mentioned	released	option_probability
Clef	imcs21	test	10163223	symptom_059	10163223	0.015397199999999998	17.673102707834914	not_mentioned	0.6496	not_mentioned	correct	ok	not_mentioned	released	option_probability
Clef	imcs21	test	10163223	symptom_060	10163223	0.015397199999999998	17.673102707834914	not_mentioned	0.8073	not_mentioned	correct	ok	not_mentioned	released	option_probability
Clef	imcs21	test	10163223	symptom_061	10163223	0.015397199999999998	17.673102707834914	not_mentioned	0.9043	not_mentioned	correct	ok	not_mentioned	released	option_probability
Clef	imcs21	test	10163223	symptom_062	10163223	0.015397199999999998	17.673102707834914	not_mentioned	0.6204	not_mentioned	correct	ok	not_mentioned	released	option_probability
Clef	imcs21	test	10163223	symptom_063	10163223	0.015397199999999998	17.673102707834914	not_mentioned	0.6098	not_mentioned	correct	ok	not_mentioned	released	option_probability
Clef	imcs21	test	10163223	symptom_064	10163223	0.015397199999999998	17.673102707834914	not_mentioned	0.6888	not_mentioned	correct	ok	not_mentioned	released	option_probability
Clef	imcs21	test	10163223	symptom_065	10163223	0.015397199999999998	17.673102707834914	not_mentioned	0.9601	not_mentioned	correct	ok	not_mentioned	released	option_probability
Clef	imcs21	test	10163223	symptom_066	10163223	0.015397199999999998	17.673102707834914	not_mentioned	0.6483	not_mentioned	correct	ok	not_mentioned	released	option_probability
Clef	imcs21	test	10163223	symptom_067	10163223	0.015397199999999998	17.673102707834914	not_mentioned	0.9511	not_mentioned	correct	ok	not_mentioned	released	option_probability
Clef	imcs21	test	10163223	symptom_068	10163223	0.015397199999999998	17.673102707834914	not_mentioned	0.8151	not_mentioned	correct	ok	not_mentioned	released	option_probability
Clef	imcs21	test	10163223	symptom_069	10163223	0.015397199999999998	17.673102707834914	not_mentioned	0.8742	not_mentioned	correct	ok	not_mentioned	released	option_probability
Clef	imcs21	test	10163223	symptom_070	10163223	0.015397199999999998	17.673102707834914	not_mentioned	0.8467	not_mentioned	correct	ok	not_mentioned	released	option_probability
Clef	imcs21	test	10163223	symptom_071	10163223	0.015397199999999998	17.673102707834914	not_mentioned	0.8559	not_mentioned	correct	ok	not_mentioned	released	option_probability
Clef	imcs21	test	10163223	symptom_072	10163223	0.015397199999999998	17.673102707834914	not_mentioned	0.8822	not_mentioned	correct	ok	not_mentioned	released	option_probability
Clef	imcs21	test	10163223	symptom_073	10163223	0.015397199999999998	17.673102707834914	not_mentioned	0.8127	not_mentioned	correct	ok	not_mentioned	released	option_probability
Clef	imcs21	test	10163223	symptom_074	10163223	0.015397199999999998	17.673102707834914	not_mentioned	0.7812	not_mentioned	correct	ok	not_mentioned	released	option_probability
Clef	imcs21	test	10163223	symptom_075	10163223	0.015397199999999998	17.673102707834914	not_mentioned	0.725	not_mentioned	correct	ok	not_mentioned	released	option_probability
Clef	imcs21	test	10163223	symptom_076	10163223	0.015397199999999998	17.673102707834914	not_mentioned	0.5488	not_mentioned	correct	ok	not_mentioned	released	option_probability
Clef	imcs21	test	10163223	symptom_077	10163223	0.015397199999999998	17.673102707834914	not_mentioned	0.8962	not_mentioned	correct	ok	not_mentioned	released	option_probability
Clef	imcs21	test	10163223	symptom_078	10163223	0.015397199999999998	17.673102707834914	not_mentioned	0.8387	not_mentioned	correct	ok	not_mentioned	released	option_probability
Clef	imcs21	test	10163223	symptom_079	10163223	0.015397199999999998	17.673102707834914	not_mentioned	0.7385	not_mentioned	correct	ok	not_mentioned	released	option_probability
Clef	imcs21	test	10163223	symptom_080	10163223	0.015397199999999998	17.673102707834914	not_mentioned	0.8909	not_mentioned	correct	ok	not_mentioned	released	option_probability
Clef	imcs21	test	10163223	symptom_081	10163223	0.015397199999999998	17.673102707834914	not_mentioned	0.9075	not_mentioned	correct	ok	not_mentioned	released	option_probability
Clef	imcs21	test	10163223	symptom_082	10163223	0.015397199999999998	17.673102707834914	not_mentioned	0.8846	not_mentioned	correct	ok	not_mentioned	released	option_probability
Clef	imcs21	test	10163223	symptom_083	10163223	0.015397199999999998	17.673102707834914	not_mentioned	0.7485	not_mentioned	correct	ok	not_mentioned	released	option_probability
Clef	imcs21	test	10163223	symptom_084	10163223	0.015397199999999998	17.673102707834914	not_mentioned	0.8964	not_mentioned	correct	ok	not_mentioned	released	option_probability
Clef	imcs21	test	10163223	symptom_085	10163223	0.015397199999999998	17.673102707834914	not_mentioned	0.6863	not_mentioned	correct	ok	not_mentioned	released	option_probability
Clef	imcs21	test	10163223	symptom_086	10163223	0.015397199999999998	17.673102707834914	not_mentioned	0.5615	not_mentioned	correct	ok	not_mentioned	released	option_probability
Clef	imcs21	test	10163223	symptom_087	10163223	0.015397199999999998	17.673102707834914	not_mentioned	0.7719	not_mentioned	correct	ok	not_mentioned	released	option_probability
Clef	imcs21	test	10163223	symptom_088	10163223	0.015397199999999998	17.673102707834914	not_mentioned	0.7968	not_mentioned	correct	ok	not_mentioned	released	option_probability
Clef	imcs21	test	10163223	symptom_089	10163223	0.015397199999999998	17.673102707834914	positive	0.6453	not_mentioned	incorrect	ok	not_mentioned	released	option_probability
Clef	imcs21	test	10163223	symptom_090	10163223	0.015397199999999998	17.673102707834914	not_mentioned	0.9033	not_mentioned	correct	ok	not_mentioned	released	option_probability
Clef	imcs21	test	10163223	symptom_091	10163223	0.015397199999999998	17.673102707834914	not_mentioned	0.9113	not_mentioned	correct	ok	not_mentioned	released	option_probability
Clef	imcs21	test	10163223	symptom_092	10163223	0.015397199999999998	17.673102707834914	not_mentioned	0.5034	not_mentioned	correct	ok	not_mentioned	released	option_probability
Clef	imcs21	test	10163223	symptom_093	10163223	0.015397199999999998	17.673102707834914	not_mentioned	0.7154	not_mentioned	correct	ok	not_mentioned	released	option_probability
Clef	imcs21	test	10163223	symptom_094	10163223	0.015397199999999998	17.673102707834914	not_mentioned	0.8708	not_mentioned	correct	ok	not_mentioned	released	option_probability
Clef	imcs21	test	10163223	symptom_095	10163223	0.015397199999999998	17.673102707834914	not_mentioned	0.5444	not_mentioned	correct	ok	not_mentioned	released	option_probability
Clef	imcs21	test	10163223	symptom_096	10163223	0.015397199999999998	17.673102707834914	not_mentioned	0.7667	not_mentioned	correct	ok	not_mentioned	released	option_probability
Clef	imcs21	test	10163223	symptom_097	10163223	0.015397199999999998	17.673102707834914	not_mentioned	0.887	not_mentioned	correct	ok	not_mentioned	released	option_probability
Clef	imcs21	test	10163223	symptom_098	10163223	0.015397199999999998	17.673102707834914	not_mentioned	0.8102	not_mentioned	correct	ok	not_mentioned	released	option_probability
Clef	imcs21	test	10163223	symptom_099	10163223	0.015397199999999998	17.673102707834914	not_mentioned	0.6314	positive	incorrect	ok	positive	released	option_probability
Clef	imcs21	test	10163223	symptom_100	10163223	0.015397199999999998	17.673102707834914	not_mentioned	0.6518	not_mentioned	correct	ok	not_mentioned	released	option_probability
Clef	imcs21	test	10163223	symptom_101	10163223	0.015397199999999998	17.673102707834914	not_mentioned	0.8793	not_mentioned	correct	ok	not_mentioned	released	option_probability
Clef	imcs21	test	10163223	symptom_102	10163223	0.015397199999999998	17.673102707834914	not_mentioned	0.8448	not_mentioned	correct	ok	not_mentioned	released	option_probability
Clef	imcs21	test	10163223	symptom_103	10163223	0.015397199999999998	17.673102707834914	not_mentioned	0.9183	not_mentioned	correct	ok	not_mentioned	released	option_probability
Clef	imcs21	test	10163223	symptom_104	10163223	0.015397199999999998	17.673102707834914	not_mentioned	0.7391	not_mentioned	correct	ok	not_mentioned	released	option_probability
Clef	imcs21	test	10163223	symptom_105	10163223	0.015397199999999998	17.673102707834914	not_mentioned	0.7963	not_mentioned	correct	ok	not_mentioned	released	option_probability
Clef	imcs21	test	10163223	symptom_106	10163223	0.015397199999999998	17.673102707834914	not_mentioned	0.8052	not_mentioned	correct	ok	not_mentioned	released	option_probability
Clef	imcs21	test	10163223	symptom_107	10163223	0.015397199999999998	17.673102707834914	not_mentioned	0.668	not_mentioned	correct	ok	not_mentioned	released	option_probability
Clef	imcs21	test	10163223	symptom_108	10163223	0.015397199999999998	17.673102707834914	not_mentioned	0.7648	not_mentioned	correct	ok	not_mentioned	released	option_probability
Clef	imcs21	test	10163223	symptom_109	10163223	0.015397199999999998	17.673102707834914	not_mentioned	0.6358	not_mentioned	correct	ok	not_mentioned	released	option_probability
Clef	imcs21	test	10163223	symptom_110	10163223	0.015397199999999998	17.673102707834914	not_mentioned	0.7464	not_mentioned	correct	ok	not_mentioned	released	option_probability
Clef	imcs21	test	10163223	symptom_111	10163223	0.015397199999999998	17.673102707834914	not_mentioned	0.8103	not_mentioned	correct	ok	not_mentioned	released	option_probability
Clef	imcs21	test	10163223	symptom_112	10163223	0.015397199999999998	17.673102707834914	not_mentioned	0.8594	not_mentioned	correct	ok	not_mentioned	released	option_probability
Clef	imcs21	test	10163223	symptom_113	10163223	0.015397199999999998	17.673102707834914	not_mentioned	0.8461	not_mentioned	correct	ok	not_mentioned	released	option_probability
Clef	imcs21	test	10163223	symptom_114	10163223	0.015397199999999998	17.673102707834914	not_mentioned	0.9258	not_mentioned	correct	ok	not_mentioned	released	option_probability
Clef	imcs21	test	10163223	symptom_115	10163223	0.015397199999999998	17.673102707834914	not_mentioned	0.7745	not_mentioned	correct	ok	not_mentioned	released	option_probability
Clef	imcs21	test	10163223	symptom_116	10163223	0.015397199999999998	17.673102707834914	not_mentioned	0.4175	not_mentioned	correct	ok	not_mentioned	released	option_probability
Clef	imcs21	test	10163223	symptom_117	10163223	0.015397199999999998	17.673102707834914	not_mentioned	0.7659	not_mentioned	correct	ok	not_mentioned	released	option_probability
Clef	imcs21	test	10163223	symptom_118	10163223	0.015397199999999998	17.673102707834914	not_mentioned	0.8555	not_mentioned	correct	ok	not_mentioned	released	option_probability
Clef	imcs21	test	10163223	symptom_119	10163223	0.015397199999999998	17.673102707834914	not_mentioned	0.7332	not_mentioned	correct	ok	not_mentioned	released	option_probability
Clef	imcs21	test	10163223	symptom_120	10163223	0.015397199999999998	17.673102707834914	not_mentioned	0.8618	not_mentioned	correct	ok	not_mentioned	released	option_probability
Clef	imcs21	test	10163223	symptom_121	10163223	0.015397199999999998	17.673102707834914	not_mentioned	0.7912	not_mentioned	correct	ok	not_mentioned	released	option_probability
Clef	imcs21	test	10163223	symptom_122	10163223	0.015397199999999998	17.673102707834914	not_mentioned	0.7578	not_mentioned	correct	ok	not_mentioned	released	option_probability
Clef	imcs21	test	10163223	symptom_123	10163223	0.015397199999999998	17.673102707834914	not_mentioned	0.3996	not_mentioned	correct	ok	not_mentioned	released	option_probability
Clef	imcs21	test	10163223	symptom_124	10163223	0.015397199999999998	17.673102707834914	not_mentioned	0.4856	not_mentioned	correct	ok	not_mentioned	released	option_probability
Clef	imcs21	test	10163223	symptom_125	10163223	0.015397199999999998	17.673102707834914	not_mentioned	0.8557	not_mentioned	correct	ok	not_mentioned	released	option_probability
Clef	imcs21	test	10163223	symptom_126	10163223	0.015397199999999998	17.673102707834914	not_mentioned	0.9281	not_mentioned	correct	ok	not_mentioned	released	option_probability
Clef	imcs21	test	10163223	symptom_127	10163223	0.015397199999999998	17.673102707834914	not_mentioned	0.618	not_mentioned	correct	ok	not_mentioned	released	option_probability
Clef	imcs21	test	10163223	symptom_128	10163223	0.015397199999999998	17.673102707834914	not_mentioned	0.611	not_mentioned	correct	ok	not_mentioned	released	option_probability
Clef	imcs21	test	10163223	symptom_129	10163223	0.015397199999999998	17.673102707834914	not_mentioned	0.7128	not_mentioned	correct	ok	not_mentioned	released	option_probability
Clef	imcs21	test	10163223	symptom_130	10163223	0.015397199999999998	17.673102707834914	not_mentioned	0.7662	not_mentioned	correct	ok	not_mentioned	released	option_probability
Clef	imcs21	test	10163223	symptom_131	10163223	0.015397199999999998	17.673102707834914	not_mentioned	0.596	not_mentioned	correct	ok	not_mentioned	released	option_probability
Clef	imcs21	test	10163223	symptom_132	10163223	0.015397199999999998	17.673102707834914	not_mentioned	0.9086	not_mentioned	correct	ok	not_mentioned	released	option_probability
Clef	imcs21	test	10163223	symptom_133	10163223	0.015397199999999998	17.673102707834914	not_mentioned	0.8015	not_mentioned	correct	ok	not_mentioned	released	option_probability
Clef	imcs21	test	10163223	symptom_134	10163223	0.015397199999999998	17.673102707834914	not_mentioned	0.8256	not_mentioned	correct	ok	not_mentioned	released	option_probability
Clef	imcs21	test	10163223	symptom_135	10163223	0.015397199999999998	17.673102707834914	not_mentioned	0.714	not_mentioned	correct	ok	not_mentioned	released	option_probability
Clef	imcs21	test	10163223	symptom_136	10163223	0.015397199999999998	17.673102707834914	not_mentioned	0.7229	not_mentioned	correct	ok	not_mentioned	released	option_probability
Clef	imcs21	test	10163223	symptom_137	10163223	0.015397199999999998	17.673102707834914	not_mentioned	0.4915	not_mentioned	correct	ok	not_mentioned	released	option_probability
Clef	imcs21	test	10163223	symptom_138	10163223	0.015397199999999998	17.673102707834914	not_mentioned	0.6274	not_mentioned	correct	ok	not_mentioned	released	option_probability
Clef	imcs21	test	10163223	symptom_139	10163223	0.015397199999999998	17.673102707834914	not_mentioned	0.7533	not_mentioned	correct	ok	not_mentioned	released	option_probability
Clef	imcs21	test	10163223	symptom_140	10163223	0.015397199999999998	17.673102707834914	not_mentioned	0.9109	not_mentioned	correct	ok	not_mentioned	released	option_probability
Clef	imcs21	test	10163223	symptom_141	10163223	0.015397199999999998	17.673102707834914	not_mentioned	0.8075	not_mentioned	correct	ok	not_mentioned	released	option_probability
Clef	imcs21	test	10163223	symptom_142	10163223	0.015397199999999998	17.673102707834914	not_mentioned	0.734	not_mentioned	correct	ok	not_mentioned	released	option_probability
Clef	imcs21	test	10163223	symptom_143	10163223	0.015397199999999998	17.673102707834914	not_mentioned	0.8439	not_mentioned	correct	ok	not_mentioned	released	option_probability
Clef	imcs21	test	10163223	symptom_144	10163223	0.015397199999999998	17.673102707834914	not_mentioned	0.8444	not_mentioned	correct	ok	not_mentioned	released	option_probability
Clef	imcs21	test	10163223	symptom_145	10163223	0.015397199999999998	17.673102707834914	not_mentioned	0.8973	not_mentioned	correct	ok	not_mentioned	released	option_probability
Clef	imcs21	test	10163223	symptom_146	10163223	0.015397199999999998	17.673102707834914	not_mentioned	0.7781	not_mentioned	correct	ok	not_mentioned	released	option_probability
Clef	imcs21	test	10163223	symptom_147	10163223	0.015397199999999998	17.673102707834914	not_mentioned	0.8323	not_mentioned	correct	ok	not_mentioned	released	option_probability
Clef	imcs21	test	10163223	symptom_148	10163223	0.015397199999999998	17.673102707834914	not_mentioned	0.8581	not_mentioned	correct	ok	not_mentioned	released	option_probability
Clef	imcs21	test	10163223	symptom_149	10163223	0.015397199999999998	17.673102707834914	not_mentioned	0.8141	not_mentioned	correct	ok	not_mentioned	released	option_probability
Clef	imcs21	test	10163223	symptom_150	10163223	0.015397199999999998	17.673102707834914	not_mentioned	0.918	not_mentioned	correct	ok	not_mentioned	released	option_probability
Clef	imcs21	test	10163223	symptom_151	10163223	0.015397199999999998	17.673102707834914	not_mentioned	0.874	not_mentioned	correct	ok	not_mentioned	released	option_probability
Clef	imcs21	test	10163223	symptom_152	10163223	0.015397199999999998	17.673102707834914	not_mentioned	0.6921	not_mentioned	correct	ok	not_mentioned	released	option_probability
Clef	imcs21	test	10163223	symptom_153	10163223	0.015397199999999998	17.673102707834914	not_mentioned	0.6981	not_mentioned	correct	ok	not_mentioned	released	option_probability
Clef	imcs21	test	10163223	symptom_154	10163223	0.015397199999999998	17.673102707834914	not_mentioned	0.3369	not_mentioned	correct	ok	not_mentioned	released	option_probability
Clef	imcs21	test	10163223	symptom_155	10163223	0.015397199999999998	17.673102707834914	not_mentioned	0.5822	not_mentioned	correct	ok	not_mentioned	released	option_probability
Clef	imcs21	test	10163223	symptom_156	10163223	0.015397199999999998	17.673102707834914	not_mentioned	0.8505	not_mentioned	correct	ok	not_mentioned	released	option_probability
Clef	imcs21	test	10163223	symptom_157	10163223	0.015397199999999998	17.673102707834914	not_mentioned	0.8132	not_mentioned	correct	ok	not_mentioned	released	option_probability
Clef	imcs21	test	10163223	symptom_158	10163223	0.015397199999999998	17.673102707834914	positive	0.6302	not_mentioned	incorrect	ok	not_mentioned	released	option_probability
Clef	imcs21	test	10163223	symptom_159	10163223	0.015397199999999998	17.673102707834914	not_mentioned	0.7608	not_mentioned	correct	ok	not_mentioned	released	option_probability
Clef	imcs21	test	10163223	symptom_160	10163223	0.015397199999999998	17.673102707834914	not_mentioned	0.7921	not_mentioned	correct	ok	not_mentioned	released	option_probability
Clef	imcs21	test	10163223	symptom_161	10163223	0.015397199999999998	17.673102707834914	not_mentioned	0.8766	not_mentioned	correct	ok	not_mentioned	released	option_probability
Clef	imcs21	test	10163223	symptom_162	10163223	0.015397199999999998	17.673102707834914	not_mentioned	0.8526	not_mentioned	correct	ok	not_mentioned	released	option_probability
Clef	imcs21	test	10163223	symptom_163	10163223	0.015397199999999998	17.673102707834914	not_mentioned	0.7775	not_mentioned	correct	ok	not_mentioned	released	option_probability
Clef	imcs21	test	10163223	symptom_164	10163223	0.015397199999999998	17.673102707834914	not_mentioned	0.8521	not_mentioned	correct	ok	not_mentioned	released	option_probability
Clef	imcs21	test	10163223	symptom_165	10163223	0.015397199999999998	17.673102707834914	not_mentioned	0.8042	not_mentioned	correct	ok	not_mentioned	released	option_probability
Clef	imcs21	test	10163223	symptom_166	10163223	0.015397199999999998	17.673102707834914	not_mentioned	0.7808	not_mentioned	correct	ok	not_mentioned	released	option_probability
Clef	imcs21	test	10163223	symptom_167	10163223	0.015397199999999998	17.673102707834914	not_mentioned	0.4212	not_mentioned	correct	ok	not_mentioned	released	option_probability
Clef	imcs21	test	10163223	symptom_168	10163223	0.015397199999999998	17.673102707834914	not_mentioned	0.8845	not_mentioned	correct	ok	not_mentioned	released	option_probability
Clef	imcs21	test	10163223	symptom_169	10163223	0.015397199999999998	17.673102707834914	not_mentioned	0.713	not_mentioned	correct	ok	not_mentioned	released	option_probability
Clef	imcs21	test	10163223	symptom_170	10163223	0.015397199999999998	17.673102707834914	not_mentioned	0.8432000000000001	not_mentioned	correct	ok	not_mentioned	released	option_probability
Clef	imcs21	test	10163223	symptom_171	10163223	0.015397199999999998	17.673102707834914	not_mentioned	0.8107	not_mentioned	correct	ok	not_mentioned	released	option_probability
Clef	imcs21	test	10163223	symptom_172	10163223	0.015397199999999998	17.673102707834914	not_mentioned	0.7298	not_mentioned	correct	ok	not_mentioned	released	option_probability
Clef	imcs21	test	10163223	symptom_173	10163223	0.015397199999999998	17.673102707834914	not_mentioned	0.8582	not_mentioned	correct	ok	not_mentioned	released	option_probability
Clef	imcs21	test	10163223	symptom_174	10163223	0.015397199999999998	17.673102707834914	not_mentioned	0.841	not_mentioned	correct	ok	not_mentioned	released	option_probability
Clef	imcs21	test	10163223	symptom_175	10163223	0.015397199999999998	17.673102707834914	not_mentioned	0.8244	not_mentioned	correct	ok	not_mentioned	released	option_probability
Clef	imcs21	test	10163223	symptom_176	10163223	0.015397199999999998	17.673102707834914	not_mentioned	0.8724	not_mentioned	correct	ok	not_mentioned	released	option_probability
Clef	imcs21	test	10163223	symptom_177	10163223	0.015397199999999998	17.673102707834914	not_mentioned	0.7309	not_mentioned	correct	ok	not_mentioned	released	option_probability
Clef	imcs21	test	10163223	symptom_178	10163223	0.015397199999999998	17.673102707834914	not_mentioned	0.9201	not_mentioned	correct	ok	not_mentioned	released	option_probability
Clef	imcs21	test	10163223	symptom_179	10163223	0.015397199999999998	17.673102707834914	not_mentioned	0.7017	not_mentioned	correct	ok	not_mentioned	released	option_probability
Clef	imcs21	test	10163223	symptom_180	10163223	0.015397199999999998	17.673102707834914	not_mentioned	0.8554	not_mentioned	correct	ok	not_mentioned	released	option_probability
Clef	imcs21	test	10163223	symptom_181	10163223	0.015397199999999998	17.673102707834914	not_mentioned	0.8509	not_mentioned	correct	ok	not_mentioned	released	option_probability
Clef	imcs21	test	10163223	symptom_182	10163223	0.015397199999999998	17.673102707834914	not_mentioned	0.7588	not_mentioned	correct	ok	not_mentioned	released	option_probability
Clef	imcs21	test	10163223	symptom_183	10163223	0.015397199999999998	17.673102707834914	not_mentioned	0.8171	not_mentioned	correct	ok	not_mentioned	released	option_probability
Clef	imcs21	test	10163223	symptom_184	10163223	0.015397199999999998	17.673102707834914	not_mentioned	0.8477	not_mentioned	correct	ok	not_mentioned	released	option_probability
Clef	imcs21	test	10163223	symptom_185	10163223	0.015397199999999998	17.673102707834914	not_mentioned	0.6726	not_mentioned	correct	ok	not_mentioned	released	option_probability
Clef	imcs21	test	10163223	symptom_186	10163223	0.015397199999999998	17.673102707834914	not_mentioned	0.7286	not_mentioned	correct	ok	not_mentioned	released	option_probability
Clef	imcs21	test	10163223	symptom_187	10163223	0.015397199999999998	17.673102707834914	not_mentioned	0.8185	not_mentioned	correct	ok	not_mentioned	released	option_probability
Clef	imcs21	test	10163223	symptom_188	10163223	0.015397199999999998	17.673102707834914	not_mentioned	0.7848	not_mentioned	correct	ok	not_mentioned	released	option_probability
Clef	imcs21	test	10163223	symptom_189	10163223	0.015397199999999998	17.673102707834914	not_mentioned	0.7724	not_mentioned	correct	ok	not_mentioned	released	option_probability
Clef	imcs21	test	10163223	symptom_190	10163223	0.015397199999999998	17.673102707834914	not_mentioned	0.8806	not_mentioned	correct	ok	not_mentioned	released	option_probability
Clef	imcs21	test	10163223	symptom_191	10163223	0.015397199999999998	17.673102707834914	not_mentioned	0.8801	not_mentioned	correct	ok	not_mentioned	released	option_probability
Clef	imcs21	test	10163223	symptom_192	10163223	0.015397199999999998	17.673102707834914	not_mentioned	0.7574	not_mentioned	correct	ok	not_mentioned	released	option_probability
Clef	imcs21	test	10163223	symptom_193	10163223	0.015397199999999998	17.673102707834914	not_mentioned	0.9426	not_mentioned	correct	ok	not_mentioned	released	option_probability
Clef	imcs21	test	10163223	symptom_194	10163223	0.015397199999999998	17.673102707834914	not_mentioned	0.9205	not_mentioned	correct	ok	not_mentioned	released	option_probability
Clef	imcs21	test	10163223	symptom_195	10163223	0.015397199999999998	17.673102707834914	not_mentioned	0.9704	not_mentioned	correct	ok	not_mentioned	released	option_probability
Clef	imcs21	test	10163223	symptom_196	10163223	0.015397199999999998	17.673102707834914	not_mentioned	0.9693	not_mentioned	correct	ok	not_mentioned	released	option_probability
Clef	imcs21	test	10163223	symptom_197	10163223	0.015397199999999998	17.673102707834914	not_mentioned	0.9038	not_mentioned	correct	ok	not_mentioned	released	option_probability
Clef	imcs21	test	10163223	symptom_198	10163223	0.015397199999999998	17.673102707834914	not_mentioned	0.9279	not_mentioned	correct	ok	not_mentioned	released	option_probability
Clef	imcs21	test	10163223	symptom_199	10163223	0.015397199999999998	17.673102707834914	not_mentioned	0.9492	not_mentioned	correct	ok	not_mentioned	released	option_probability
Clef	imcs21	test	10163223	symptom_200	10163223	0.015397199999999998	17.673102707834914	not_mentioned	0.9243	not_mentioned	correct	ok	not_mentioned	released	option_probability
Clef	imcs21	test	10163223	symptom_201	10163223	0.015397199999999998	17.673102707834914	not_mentioned	0.9153	not_mentioned	correct	ok	not_mentioned	released	option_probability
Clef	imcs21	test	10163223	symptom_202	10163223	0.015397199999999998	17.673102707834914	not_mentioned	0.8934	not_mentioned	correct	ok	not_mentioned	released	option_probability
Clef	imcs21	test	10163223	symptom_203	10163223	0.015397199999999998	17.673102707834914	not_mentioned	0.9634	not_mentioned	correct	ok	not_mentioned	released	option_probability
Clef	imcs21	test	10163223	symptom_204	10163223	0.015397199999999998	17.673102707834914	not_mentioned	0.9194	not_mentioned	correct	ok	not_mentioned	released	option_probability
Clef	imcs21	test	10163223	symptom_205	10163223	0.015397199999999998	17.673102707834914	not_mentioned	0.9417	not_mentioned	correct	ok	not_mentioned	released	option_probability
Clef	imcs21	test	10163223	symptom_206	10163223	0.015397199999999998	17.673102707834914	not_mentioned	0.7393	not_mentioned	correct	ok	not_mentioned	released	option_probability
Clef	imcs21	test	10163223	symptom_207	10163223	0.015397199999999998	17.673102707834914	not_mentioned	0.8666	not_mentioned	correct	ok	not_mentioned	released	option_probability
Clef	imcs21	test	10163223	symptom_208	10163223	0.015397199999999998	17.673102707834914	not_mentioned	0.885	not_mentioned	correct	ok	not_mentioned	released	option_probability
Clef	imcs21	test	10163223	symptom_209	10163223	0.015397199999999998	17.673102707834914	not_mentioned	0.6945	not_mentioned	correct	ok	not_mentioned	released	option_probability
Clef	imcs21	test	10163223	symptom_210	10163223	0.015397199999999998	17.673102707834914	not_mentioned	0.9197	not_mentioned	correct	ok	not_mentioned	released	option_probability
Clef	imcs21	test	10163223	symptom_211	10163223	0.015397199999999998	17.673102707834914	not_mentioned	0.9242	not_mentioned	correct	ok	not_mentioned	released	option_probability
Clef	imcs21	test	10163223	symptom_212	10163223	0.015397199999999998	17.673102707834914	not_mentioned	0.7612	not_mentioned	correct	ok	not_mentioned	released	option_probability
Clef	imcs21	test	10163223	symptom_213	10163223	0.015397199999999998	17.673102707834914	not_mentioned	0.9212	not_mentioned	correct	ok	not_mentioned	released	option_probability
Clef	imcs21	test	10163223	symptom_214	10163223	0.015397199999999998	17.673102707834914	not_mentioned	0.8627	not_mentioned	correct	ok	not_mentioned	released	option_probability
Clef	imcs21	test	10163223	symptom_215	10163223	0.015397199999999998	17.673102707834914	not_mentioned	0.8985	not_mentioned	correct	ok	not_mentioned	released	option_probability
Clef	imcs21	test	10163223	symptom_216	10163223	0.015397199999999998	17.673102707834914	not_mentioned	0.7549	not_mentioned	correct	ok	not_mentioned	released	option_probability
Clef	imcs21	test	10163223	symptom_217	10163223	0.015397199999999998	17.673102707834914	not_mentioned	0.9363	not_mentioned	correct	ok	not_mentioned	released	option_probability
Clef	imcs21	test	10163223	symptom_218	10163223	0.015397199999999998	17.673102707834914	not_mentioned	0.9227	not_mentioned	correct	ok	not_mentioned	released	option_probability
Clef	imcs21	test	10163223	symptom_219	10163223	0.015397199999999998	17.673102707834914	not_mentioned	0.9074	not_mentioned	correct	ok	not_mentioned	released	option_probability
Clef	imcs21	test	10163223	symptom_220	10163223	0.015397199999999998	17.673102707834914	not_mentioned	0.9203	not_mentioned	correct	ok	not_mentioned	released	option_probability
Clef	imcs21	test	10163223	symptom_221	10163223	0.015397199999999998	17.673102707834914	not_mentioned	0.8974	not_mentioned	correct	ok	not_mentioned	released	option_probability
Clef	imcs21	test	10163223	symptom_222	10163223	0.015397199999999998	17.673102707834914	not_mentioned	0.8243	not_mentioned	correct	ok	not_mentioned	released	option_probability
Clef	imcs21	test	10163223	symptom_223	10163223	0.015397199999999998	17.673102707834914	not_mentioned	0.9153	not_mentioned	correct	ok	not_mentioned	released	option_probability
Clef	imcs21	test	10163223	symptom_224	10163223	0.015397199999999998	17.673102707834914	not_mentioned	0.7175	not_mentioned	correct	ok	not_mentioned	released	option_probability
Clef	imcs21	test	10163223	symptom_225	10163223	0.015397199999999998	17.673102707834914	not_mentioned	0.6898	not_mentioned	correct	ok	not_mentioned	released	option_probability
Clef	imcs21	test	10163223	symptom_226	10163223	0.015397199999999998	17.673102707834914	not_mentioned	0.7746	not_mentioned	correct	ok	not_mentioned	released	option_probability
Clef	imcs21	test	10163223	symptom_227	10163223	0.015397199999999998	17.673102707834914	not_mentioned	0.8915	not_mentioned	correct	ok	not_mentioned	released	option_probability
Clef	imcs21	test	10163223	symptom_228	10163223	0.015397199999999998	17.673102707834914	not_mentioned	0.8782	not_mentioned	correct	ok	not_mentioned	released	option_probability
Clef	imcs21	test	10163223	symptom_229	10163223	0.015397199999999998	17.673102707834914	not_mentioned	0.9552	not_mentioned	correct	ok	not_mentioned	released	option_probability
Clef	imcs21	test	10163223	symptom_230	10163223	0.015397199999999998	17.673102707834914	not_mentioned	0.9495	not_mentioned	correct	ok	not_mentioned	released	option_probability
Clef	imcs21	test	10163223	symptom_231	10163223	0.015397199999999998	17.673102707834914	not_mentioned	0.864	not_mentioned	correct	ok	not_mentioned	released	option_probability
Clef	imcs21	test	10163223	symptom_232	10163223	0.015397199999999998	17.673102707834914	not_mentioned	0.7535	not_mentioned	correct	ok	not_mentioned	released	option_probability
Clef	imcs21	test	10163223	symptom_233	10163223	0.015397199999999998	17.673102707834914	not_mentioned	0.9574	not_mentioned	correct	ok	not_mentioned	released	option_probability
Clef	imcs21	test	10163223	symptom_234	10163223	0.015397199999999998	17.673102707834914	not_mentioned	0.9221	not_mentioned	correct	ok	not_mentioned	released	option_probability
Clef	imcs21	test	10163223	symptom_235	10163223	0.015397199999999998	17.673102707834914	not_mentioned	0.9432	not_mentioned	correct	ok	not_mentioned	released	option_probability
Clef	imcs21	test	10163223	symptom_236	10163223	0.015397199999999998	17.673102707834914	not_mentioned	0.9203	not_mentioned	correct	ok	not_mentioned	released	option_probability
Clef	imcs21	test	10163223	symptom_237	10163223	0.015397199999999998	17.673102707834914	not_mentioned	0.9419	not_mentioned	correct	ok	not_mentioned	released	option_probability
Clef	imcs21	test	10163223	symptom_238	10163223	0.015397199999999998	17.673102707834914	not_mentioned	0.8834	not_mentioned	correct	ok	not_mentioned	released	option_probability
Clef	imcs21	test	10163223	symptom_239	10163223	0.015397199999999998	17.673102707834914	not_mentioned	0.8934	not_mentioned	correct	ok	not_mentioned	released	option_probability
Clef	imcs21	test	10163223	symptom_240	10163223	0.015397199999999998	17.673102707834914	not_mentioned	0.9703	not_mentioned	correct	ok	not_mentioned	released	option_probability
Clef	imcs21	test	10163223	symptom_241	10163223	0.015397199999999998	17.673102707834914	not_mentioned	0.8994	not_mentioned	correct	ok	not_mentioned	released	option_probability
Clef	imcs21	test	10163223	symptom_242	10163223	0.015397199999999998	17.673102707834914	not_mentioned	0.8943	not_mentioned	correct	ok	not_mentioned	released	option_probability
Clef	imcs21	test	10163223	symptom_243	10163223	0.015397199999999998	17.673102707834914	not_mentioned	0.8719	not_mentioned	correct	ok	not_mentioned	released	option_probability
Clef	imcs21	test	10163223	symptom_244	10163223	0.015397199999999998	17.673102707834914	not_mentioned	0.926	not_mentioned	correct	ok	not_mentioned	released	option_probability
Clef	imcs21	test	10163223	symptom_245	10163223	0.015397199999999998	17.673102707834914	not_mentioned	0.7803	not_mentioned	correct	ok	not_mentioned	released	option_probability
Clef	imcs21	test	10163223	symptom_246	10163223	0.015397199999999998	17.673102707834914	not_mentioned	0.8932	not_mentioned	correct	ok	not_mentioned	released	option_probability
Clef	imcs21	test	10163223	symptom_247	10163223	0.015397199999999998	17.673102707834914	not_mentioned	0.7483	not_mentioned	correct	ok	not_mentioned	released	option_probability
Clef	imcs21	test	10163223	symptom_248	10163223	0.015397199999999998	17.673102707834914	not_mentioned	0.856	not_mentioned	correct	ok	not_mentioned	released	option_probability
Clef	imcs21	test	10163223	symptom_249	10163223	0.015397199999999998	17.673102707834914	not_mentioned	0.9576	not_mentioned	correct	ok	not_mentioned	released	option_probability
Clef	imcs21	test	10163223	symptom_250	10163223	0.015397199999999998	17.673102707834914	not_mentioned	0.9335	not_mentioned	correct	ok	not_mentioned	released	option_probability
Clef	imcs21	test	10163223	symptom_251	10163223	0.015397199999999998	17.673102707834914	not_mentioned	0.9468	not_mentioned	correct	ok	not_mentioned	released	option_probability
Clef	imcs21	test	10163223	symptom_252	10163223	0.015397199999999998	17.673102707834914	not_mentioned	0.9237	not_mentioned	correct	ok	not_mentioned	released	option_probability
Clef	imcs21	test	10163223	symptom_253	10163223	0.015397199999999998	17.673102707834914	not_mentioned	0.929	not_mentioned	correct	ok	not_mentioned	released	option_probability
Clef	imcs21	test	10163223	symptom_254	10163223	0.015397199999999998	17.673102707834914	not_mentioned	0.9248	not_mentioned	correct	ok	not_mentioned	released	option_probability
Clef	imcs21	test	10163223	symptom_255	10163223	0.015397199999999998	17.673102707834914	not_mentioned	0.9558	not_mentioned	correct	ok	not_mentioned	released	option_probability
Clef	imcs21	test	10163223	symptom_256	10163223	0.015397199999999998	17.673102707834914	not_mentioned	0.6555	not_mentioned	correct	ok	not_mentioned	released	option_probability
Clef	imcs21	test	10163223	symptom_257	10163223	0.015397199999999998	17.673102707834914	not_mentioned	0.9582	not_mentioned	correct	ok	not_mentioned	released	option_probability
Clef	imcs21	test	10163223	symptom_258	10163223	0.015397199999999998	17.673102707834914	not_mentioned	0.9176	not_mentioned	correct	ok	not_mentioned	released	option_probability
Clef	imcs21	test	10163223	symptom_259	10163223	0.015397199999999998	17.673102707834914	not_mentioned	0.9026	not_mentioned	correct	ok	not_mentioned	released	option_probability
Clef	imcs21	test	10163223	symptom_260	10163223	0.015397199999999998	17.673102707834914	uncertain	0.3931	not_mentioned	incorrect	ok	not_mentioned	released	option_probability
Clef	imcs21	test	10163223	symptom_261	10163223	0.015397199999999998	17.673102707834914	not_mentioned	0.6894	not_mentioned	correct	ok	not_mentioned	released	option_probability
Clef	imcs21	test	10163223	symptom_262	10163223	0.015397199999999998	17.673102707834914	not_mentioned	0.8161	not_mentioned	correct	ok	not_mentioned	released	option_probability
Clef	imcs21	test	10163223	symptom_263	10163223	0.015397199999999998	17.673102707834914	not_mentioned	0.6989	not_mentioned	correct	ok	not_mentioned	released	option_probability
Clef	imcs21	test	10163223	symptom_264	10163223	0.015397199999999998	17.673102707834914	not_mentioned	0.5265	not_mentioned	correct	ok	not_mentioned	released	option_probability
Clef	imcs21	test	10163223	symptom_265	10163223	0.015397199999999998	17.673102707834914	not_mentioned	0.5468	not_mentioned	correct	ok	not_mentioned	released	option_probability
Clef	imcs21	test	10163223	symptom_266	10163223	0.015397199999999998	17.673102707834914	not_mentioned	0.8482	not_mentioned	correct	ok	not_mentioned	released	option_probability
Clef	imcs21	test	10163223	symptom_267	10163223	0.015397199999999998	17.673102707834914	not_mentioned	0.691	not_mentioned	correct	ok	not_mentioned	released	option_probability
Clef	imcs21	test	10163223	symptom_268	10163223	0.015397199999999998	17.673102707834914	not_mentioned	0.8496	not_mentioned	correct	ok	not_mentioned	released	option_probability
Clef	imcs21	test	10163223	symptom_269	10163223	0.015397199999999998	17.673102707834914	not_mentioned	0.7873	not_mentioned	correct	ok	not_mentioned	released	option_probability
Clef	imcs21	test	10163223	symptom_270	10163223	0.015397199999999998	17.673102707834914	not_mentioned	0.746	not_mentioned	correct	ok	not_mentioned	released	option_probability
Clef	imcs21	test	10163223	symptom_271	10163223	0.015397199999999998	17.673102707834914	not_mentioned	0.81	not_mentioned	correct	ok	not_mentioned	released	option_probability
Clef	imcs21	test	10163223	symptom_272	10163223	0.015397199999999998	17.673102707834914	not_mentioned	0.8895	not_mentioned	correct	ok	not_mentioned	released	option_probability
Clef	imcs21	test	10163223	symptom_273	10163223	0.015397199999999998	17.673102707834914	not_mentioned	0.8215	not_mentioned	correct	ok	not_mentioned	released	option_probability
Clef	imcs21	test	10163223	symptom_274	10163223	0.015397199999999998	17.673102707834914	not_mentioned	0.7635	not_mentioned	correct	ok	not_mentioned	released	option_probability
Clef	imcs21	test	10163223	symptom_275	10163223	0.015397199999999998	17.673102707834914	not_mentioned	0.6435	not_mentioned	correct	ok	not_mentioned	released	option_probability
Clef	imcs21	test	10163223	symptom_276	10163223	0.015397199999999998	17.673102707834914	not_mentioned	0.8422	not_mentioned	correct	ok	not_mentioned	released	option_probability
Clef	imcs21	test	10163223	symptom_277	10163223	0.015397199999999998	17.673102707834914	not_mentioned	0.8548	not_mentioned	correct	ok	not_mentioned	released	option_probability
Clef	imcs21	test	10163223	symptom_278	10163223	0.015397199999999998	17.673102707834914	not_mentioned	0.7259	not_mentioned	correct	ok	not_mentioned	released	option_probability
Clef	imcs21	test	10163223	symptom_279	10163223	0.015397199999999998	17.673102707834914	not_mentioned	0.8988	not_mentioned	correct	ok	not_mentioned	released	option_probability
Clef	imcs21	test	10163223	symptom_280	10163223	0.015397199999999998	17.673102707834914	not_mentioned	0.9084	not_mentioned	correct	ok	not_mentioned	released	option_probability
Clef	imcs21	test	10163223	symptom_281	10163223	0.015397199999999998	17.673102707834914	not_mentioned	0.7453	not_mentioned	correct	ok	not_mentioned	released	option_probability
Clef	imcs21	test	10163223	symptom_282	10163223	0.015397199999999998	17.673102707834914	not_mentioned	0.6782	not_mentioned	correct	ok	not_mentioned	released	option_probability
Clef	imcs21	test	10163223	symptom_283	10163223	0.015397199999999998	17.673102707834914	not_mentioned	0.5821000000000001	not_mentioned	correct	ok	not_mentioned	released	option_probability
Clef	imcs21	test	10163223	symptom_284	10163223	0.015397199999999998	17.673102707834914	not_mentioned	0.742	not_mentioned	correct	ok	not_mentioned	released	option_probability
Clef	imcs21	test	10163223	symptom_285	10163223	0.015397199999999998	17.673102707834914	not_mentioned	0.6599	not_mentioned	correct	ok	not_mentioned	released	option_probability
Clef	imcs21	test	10163223	symptom_286	10163223	0.015397199999999998	17.673102707834914	not_mentioned	0.6455	not_mentioned	correct	ok	not_mentioned	released	option_probability
Clef	imcs21	test	10163223	symptom_287	10163223	0.015397199999999998	17.673102707834914	not_mentioned	0.8059	not_mentioned	correct	ok	not_mentioned	released	option_probability
Clef	imcs21	test	10163223	symptom_288	10163223	0.015397199999999998	17.673102707834914	not_mentioned	0.7978	not_mentioned	correct	ok	not_mentioned	released	option_probability
Clef	imcs21	test	10163223	symptom_289	10163223	0.015397199999999998	17.673102707834914	not_mentioned	0.8693	not_mentioned	correct	ok	not_mentioned	released	option_probability
Clef	imcs21	test	10163223	symptom_290	10163223	0.015397199999999998	17.673102707834914	not_mentioned	0.8018	not_mentioned	correct	ok	not_mentioned	released	option_probability
Clef	imcs21	test	10163223	symptom_291	10163223	0.015397199999999998	17.673102707834914	not_mentioned	0.7109	not_mentioned	correct	ok	not_mentioned	released	option_probability
Clef	imcs21	test	10163223	symptom_292	10163223	0.015397199999999998	17.673102707834914	not_mentioned	0.7641	not_mentioned	correct	ok	not_mentioned	released	option_probability
Clef	imcs21	test	10163223	symptom_293	10163223	0.015397199999999998	17.673102707834914	not_mentioned	0.7354	not_mentioned	correct	ok	not_mentioned	released	option_probability
Clef	imcs21	test	10163223	symptom_294	10163223	0.015397199999999998	17.673102707834914	not_mentioned	0.7165	not_mentioned	correct	ok	not_mentioned	released	option_probability
Clef	imcs21	test	10163223	symptom_295	10163223	0.015397199999999998	17.673102707834914	not_mentioned	0.8742	not_mentioned	correct	ok	not_mentioned	released	option_probability
Clef	imcs21	test	10163223	symptom_296	10163223	0.015397199999999998	17.673102707834914	not_mentioned	0.8974	not_mentioned	correct	ok	not_mentioned	released	option_probability
Clef	imcs21	test	10163223	symptom_297	10163223	0.015397199999999998	17.673102707834914	not_mentioned	0.5451	not_mentioned	correct	ok	not_mentioned	released	option_probability
Clef	imcs21	test	10163223	symptom_298	10163223	0.015397199999999998	17.673102707834914	not_mentioned	0.7175	not_mentioned	correct	ok	not_mentioned	released	option_probability
Clef	imcs21	test	10163223	symptom_299	10163223	0.015397199999999998	17.673102707834914	not_mentioned	0.8381	not_mentioned	correct	ok	not_mentioned	released	option_probability
Clef	imcs21	test	10163223	symptom_300	10163223	0.015397199999999998	17.673102707834914	not_mentioned	0.5982	not_mentioned	correct	ok	not_mentioned	released	option_probability
Clef	imcs21	test	10163223	symptom_301	10163223	0.015397199999999998	17.673102707834914	not_mentioned	0.8301	not_mentioned	correct	ok	not_mentioned	released	option_probability
Clef	imcs21	test	10163223	symptom_302	10163223	0.015397199999999998	17.673102707834914	not_mentioned	0.757	not_mentioned	correct	ok	not_mentioned	released	option_probability
Clef	imcs21	test	10163223	symptom_303	10163223	0.015397199999999998	17.673102707834914	not_mentioned	0.7972	not_mentioned	correct	ok	not_mentioned	released	option_probability
Clef	imcs21	test	10163223	symptom_304	10163223	0.015397199999999998	17.673102707834914	not_mentioned	0.8027	not_mentioned	correct	ok	not_mentioned	released	option_probability
Clef	imcs21	test	10163223	symptom_305	10163223	0.015397199999999998	17.673102707834914	not_mentioned	0.8244	not_mentioned	correct	ok	not_mentioned	released	option_probability
Clef	imcs21	test	10163223	symptom_306	10163223	0.015397199999999998	17.673102707834914	not_mentioned	0.6565	not_mentioned	correct	ok	not_mentioned	released	option_probability
Clef	imcs21	test	10163223	symptom_307	10163223	0.015397199999999998	17.673102707834914	not_mentioned	0.5987	not_mentioned	correct	ok	not_mentioned	released	option_probability
Clef	imcs21	test	10163223	symptom_308	10163223	0.015397199999999998	17.673102707834914	not_mentioned	0.7576	not_mentioned	correct	ok	not_mentioned	released	option_probability
Clef	imcs21	test	10163223	symptom_309	10163223	0.015397199999999998	17.673102707834914	not_mentioned	0.664	not_mentioned	correct	ok	not_mentioned	released	option_probability
Clef	imcs21	test	10163223	symptom_310	10163223	0.015397199999999998	17.673102707834914	not_mentioned	0.6583	not_mentioned	correct	ok	not_mentioned	released	option_probability
Clef	imcs21	test	10163223	symptom_311	10163223	0.015397199999999998	17.673102707834914	not_mentioned	0.5835	not_mentioned	correct	ok	not_mentioned	released	option_probability
Clef	imcs21	test	10163223	symptom_312	10163223	0.015397199999999998	17.673102707834914	not_mentioned	0.8874	not_mentioned	correct	ok	not_mentioned	released	option_probability
Clef	imcs21	test	10163223	symptom_313	10163223	0.015397199999999998	17.673102707834914	not_mentioned	0.858	not_mentioned	correct	ok	not_mentioned	released	option_probability
Clef	imcs21	test	10163223	symptom_314	10163223	0.015397199999999998	17.673102707834914	not_mentioned	0.8157	not_mentioned	correct	ok	not_mentioned	released	option_probability
Clef	imcs21	test	10163223	symptom_315	10163223	0.015397199999999998	17.673102707834914	not_mentioned	0.745	not_mentioned	correct	ok	not_mentioned	released	option_probability
Clef	imcs21	test	10163223	symptom_316	10163223	0.015397199999999998	17.673102707834914	not_mentioned	0.6005	not_mentioned	correct	ok	not_mentioned	released	option_probability
Clef	imcs21	test	10163223	symptom_317	10163223	0.015397199999999998	17.673102707834914	not_mentioned	0.6644	not_mentioned	correct	ok	not_mentioned	released	option_probability
Clef	imcs21	test	10163223	symptom_318	10163223	0.015397199999999998	17.673102707834914	not_mentioned	0.8015	not_mentioned	correct	ok	not_mentioned	released	option_probability
Clef	imcs21	test	10163223	symptom_319	10163223	0.015397199999999998	17.673102707834914	not_mentioned	0.6012	not_mentioned	correct	ok	not_mentioned	released	option_probability
Clef	imcs21	test	10163223	symptom_320	10163223	0.015397199999999998	17.673102707834914	not_mentioned	0.7366	not_mentioned	correct	ok	not_mentioned	released	option_probability
Clef	imcs21	test	10163223	symptom_321	10163223	0.015397199999999998	17.673102707834914	not_mentioned	0.9513	not_mentioned	correct	ok	not_mentioned	released	option_probability
Clef	imcs21	test	10163223	symptom_322	10163223	0.015397199999999998	17.673102707834914	not_mentioned	0.8176	not_mentioned	correct	ok	not_mentioned	released	option_probability
Clef	imcs21	test	10163223	symptom_323	10163223	0.015397199999999998	17.673102707834914	not_mentioned	0.8917	not_mentioned	correct	ok	not_mentioned	released	option_probability
Clef	imcs21	test	10163223	symptom_324	10163223	0.015397199999999998	17.673102707834914	not_mentioned	0.9457	not_mentioned	correct	ok	not_mentioned	released	option_probability
Clef	imcs21	test	10163223	symptom_325	10163223	0.015397199999999998	17.673102707834914	not_mentioned	0.9196	not_mentioned	correct	ok	not_mentioned	released	option_probability
Clef	imcs21	test	10163223	symptom_326	10163223	0.015397199999999998	17.673102707834914	not_mentioned	0.8423	not_mentioned	correct	ok	not_mentioned	released	option_probability
Clef	imcs21	test	10163223	symptom_327	10163223	0.015397199999999998	17.673102707834914	not_mentioned	0.8442	not_mentioned	correct	ok	not_mentioned	released	option_probability
Clef	imcs21	test	10163223	symptom_328	10163223	0.015397199999999998	17.673102707834914	not_mentioned	0.8173	not_mentioned	correct	ok	not_mentioned	released	option_probability
Clef	imcs21	test	10163223	symptom_329	10163223	0.015397199999999998	17.673102707834914	not_mentioned	0.9114	not_mentioned	correct	ok	not_mentioned	released	option_probability
Clef	imcs21	test	10163223	symptom_330	10163223	0.015397199999999998	17.673102707834914	not_mentioned	0.9119	not_mentioned	correct	ok	not_mentioned	released	option_probability
Clef	imcs21	test	10163406	symptom_000	10163406	0.015083279999999998	17.180544917006046	positive	0.96	positive	correct	ok	positive	released	option_probability
Clef	imcs21	test	10163406	symptom_001	10163406	0.015083279999999998	17.180544917006046	not_mentioned	0.9399	not_mentioned	correct	ok	not_mentioned	released	option_probability
Clef	imcs21	test	10163406	symptom_002	10163406	0.015083279999999998	17.180544917006046	positive	0.5768	not_mentioned	incorrect	ok	not_mentioned	released	option_probability
Clef	imcs21	test	10163406	symptom_003	10163406	0.015083279999999998	17.180544917006046	positive	0.941	positive	correct	ok	positive	released	option_probability
Clef	imcs21	test	10163406	symptom_004	10163406	0.015083279999999998	17.180544917006046	not_mentioned	0.8976	not_mentioned	correct	ok	not_mentioned	released	option_probability
Clef	imcs21	test	10163406	symptom_005	10163406	0.015083279999999998	17.180544917006046	negative	0.6429	negative	correct	ok	negative	released	option_probability
Clef	imcs21	test	10163406	symptom_006	10163406	0.015083279999999998	17.180544917006046	not_mentioned	0.3591	not_mentioned	correct	ok	not_mentioned	released	option_probability
Clef	imcs21	test	10163406	symptom_007	10163406	0.015083279999999998	17.180544917006046	not_mentioned	0.9437	not_mentioned	correct	ok	not_mentioned	released	option_probability
Clef	imcs21	test	10163406	symptom_008	10163406	0.015083279999999998	17.180544917006046	not_mentioned	0.8992	not_mentioned	correct	ok	not_mentioned	released	option_probability
Clef	imcs21	test	10163406	symptom_009	10163406	0.015083279999999998	17.180544917006046	not_mentioned	0.8819	not_mentioned	correct	ok	not_mentioned	released	option_probability
Clef	imcs21	test	10163406	symptom_010	10163406	0.015083279999999998	17.180544917006046	not_mentioned	0.677	not_mentioned	correct	ok	not_mentioned	released	option_probability
Clef	imcs21	test	10163406	symptom_011	10163406	0.015083279999999998	17.180544917006046	not_mentioned	0.8744	not_mentioned	correct	ok	not_mentioned	released	option_probability
Clef	imcs21	test	10163406	symptom_012	10163406	0.015083279999999998	17.180544917006046	not_mentioned	0.7612	not_mentioned	correct	ok	not_mentioned	released	option_probability
Clef	imcs21	test	10163406	symptom_013	10163406	0.015083279999999998	17.180544917006046	not_mentioned	0.7888000000000001	not_mentioned	correct	ok	not_mentioned	released	option_probability
Clef	imcs21	test	10163406	symptom_014	10163406	0.015083279999999998	17.180544917006046	not_mentioned	0.8448	not_mentioned	correct	ok	not_mentioned	released	option_probability
Clef	imcs21	test	10163406	symptom_015	10163406	0.015083279999999998	17.180544917006046	not_mentioned	0.8654	not_mentioned	correct	ok	not_mentioned	released	option_probability
Clef	imcs21	test	10163406	symptom_016	10163406	0.015083279999999998	17.180544917006046	not_mentioned	0.8597	not_mentioned	correct	ok	not_mentioned	released	option_probability
Clef	imcs21	test	10163406	symptom_017	10163406	0.015083279999999998	17.180544917006046	not_mentioned	0.7718	not_mentioned	correct	ok	not_mentioned	released	option_probability
Clef	imcs21	test	10163406	symptom_018	10163406	0.015083279999999998	17.180544917006046	not_mentioned	0.7809	not_mentioned	correct	ok	not_mentioned	released	option_probability
Clef	imcs21	test	10163406	symptom_019	10163406	0.015083279999999998	17.180544917006046	not_mentioned	0.9003	not_mentioned	correct	ok	not_mentioned	released	option_probability
Clef	imcs21	test	10163406	symptom_020	10163406	0.015083279999999998	17.180544917006046	not_mentioned	0.6977	not_mentioned	correct	ok	not_mentioned	released	option_probability
Clef	imcs21	test	10163406	symptom_021	10163406	0.015083279999999998	17.180544917006046	not_mentioned	0.8741	not_mentioned	correct	ok	not_mentioned	released	option_probability
Clef	imcs21	test	10163406	symptom_022	10163406	0.015083279999999998	17.180544917006046	not_mentioned	0.6454	not_mentioned	correct	ok	not_mentioned	released	option_probability
Clef	imcs21	test	10163406	symptom_023	10163406	0.015083279999999998	17.180544917006046	not_mentioned	0.872	not_mentioned	correct	ok	not_mentioned	released	option_probability
Clef	imcs21	test	10163406	symptom_024	10163406	0.015083279999999998	17.180544917006046	not_mentioned	0.6509	not_mentioned	correct	ok	not_mentioned	released	option_probability
Clef	imcs21	test	10163406	symptom_025	10163406	0.015083279999999998	17.180544917006046	not_mentioned	0.7765	not_mentioned	correct	ok	not_mentioned	released	option_probability
Clef	imcs21	test	10163406	symptom_026	10163406	0.015083279999999998	17.180544917006046	positive	0.9246	positive	correct	ok	positive	released	option_probability
Clef	imcs21	test	10163406	symptom_027	10163406	0.015083279999999998	17.180544917006046	not_mentioned	0.8477	not_mentioned	correct	ok	not_mentioned	released	option_probability
Clef	imcs21	test	10163406	symptom_028	10163406	0.015083279999999998	17.180544917006046	not_mentioned	0.6866	not_mentioned	correct	ok	not_mentioned	released	option_probability
Clef	imcs21	test	10163406	symptom_029	10163406	0.015083279999999998	17.180544917006046	not_mentioned	0.9257	not_mentioned	correct	ok	not_mentioned	released	option_probability
Clef	imcs21	test	10163406	symptom_030	10163406	0.015083279999999998	17.180544917006046	not_mentioned	0.9007	not_mentioned	correct	ok	not_mentioned	released	option_probability
Clef	imcs21	test	10163406	symptom_031	10163406	0.015083279999999998	17.180544917006046	not_mentioned	0.8445	not_mentioned	correct	ok	not_mentioned	released	option_probability
Clef	imcs21	test	10163406	symptom_032	10163406	0.015083279999999998	17.180544917006046	not_mentioned	0.8745	not_mentioned	correct	ok	not_mentioned	released	option_probability
Clef	imcs21	test	10163406	symptom_033	10163406	0.015083279999999998	17.180544917006046	not_mentioned	0.88	not_mentioned	correct	ok	not_mentioned	released	option_probability
Clef	imcs21	test	10163406	symptom_034	10163406	0.015083279999999998	17.180544917006046	not_mentioned	0.7827	not_mentioned	correct	ok	not_mentioned	released	option_probability
Clef	imcs21	test	10163406	symptom_035	10163406	0.015083279999999998	17.180544917006046	not_mentioned	0.5206	not_mentioned	correct	ok	not_mentioned	released	option_probability
Clef	imcs21	test	10163406	symptom_036	10163406	0.015083279999999998	17.180544917006046	not_mentioned	0.7859	not_mentioned	correct	ok	not_mentioned	released	option_probability
Clef	imcs21	test	10163406	symptom_037	10163406	0.015083279999999998	17.180544917006046	not_mentioned	0.9148000000000001	not_mentioned	correct	ok	not_mentioned	released	option_probability
Clef	imcs21	test	10163406	symptom_038	10163406	0.015083279999999998	17.180544917006046	not_mentioned	0.7239	not_mentioned	correct	ok	not_mentioned	released	option_probability
Clef	imcs21	test	10163406	symptom_039	10163406	0.015083279999999998	17.180544917006046	not_mentioned	0.9014	not_mentioned	correct	ok	not_mentioned	released	option_probability
Clef	imcs21	test	10163406	symptom_040	10163406	0.015083279999999998	17.180544917006046	not_mentioned	0.8805000000000001	not_mentioned	correct	ok	not_mentioned	released	option_probability
Clef	imcs21	test	10163406	symptom_041	10163406	0.015083279999999998	17.180544917006046	not_mentioned	0.7771	not_mentioned	correct	ok	not_mentioned	released	option_probability
Clef	imcs21	test	10163406	symptom_042	10163406	0.015083279999999998	17.180544917006046	not_mentioned	0.7901	not_mentioned	correct	ok	not_mentioned	released	option_probability
Clef	imcs21	test	10163406	symptom_043	10163406	0.015083279999999998	17.180544917006046	not_mentioned	0.8667	not_mentioned	correct	ok	not_mentioned	released	option_probability
Clef	imcs21	test	10163406	symptom_044	10163406	0.015083279999999998	17.180544917006046	not_mentioned	0.5145	not_mentioned	correct	ok	not_mentioned	released	option_probability
Clef	imcs21	test	10163406	symptom_045	10163406	0.015083279999999998	17.180544917006046	not_mentioned	0.3207	not_mentioned	correct	ok	not_mentioned	released	option_probability
Clef	imcs21	test	10163406	symptom_046	10163406	0.015083279999999998	17.180544917006046	not_mentioned	0.6434	not_mentioned	correct	ok	not_mentioned	released	option_probability
Clef	imcs21	test	10163406	symptom_047	10163406	0.015083279999999998	17.180544917006046	not_mentioned	0.6399	not_mentioned	correct	ok	not_mentioned	released	option_probability
Clef	imcs21	test	10163406	symptom_048	10163406	0.015083279999999998	17.180544917006046	negative	0.5853	not_mentioned	incorrect	ok	not_mentioned	released	option_probability
Clef	imcs21	test	10163406	symptom_049	10163406	0.015083279999999998	17.180544917006046	positive	0.3169	not_mentioned	incorrect	ok	not_mentioned	released	option_probability
Clef	imcs21	test	10163406	symptom_050	10163406	0.015083279999999998	17.180544917006046	not_mentioned	0.6911	not_mentioned	correct	ok	not_mentioned	released	option_probability
Clef	imcs21	test	10163406	symptom_051	10163406	0.015083279999999998	17.180544917006046	not_mentioned	0.8059	not_mentioned	correct	ok	not_mentioned	released	option_probability
Clef	imcs21	test	10163406	symptom_052	10163406	0.015083279999999998	17.180544917006046	not_mentioned	0.8606	not_mentioned	correct	ok	not_mentioned	released	option_probability
Clef	imcs21	test	10163406	symptom_053	10163406	0.015083279999999998	17.180544917006046	not_mentioned	0.8276	not_mentioned	correct	ok	not_mentioned	released	option_probability
Clef	imcs21	test	10163406	symptom_054	10163406	0.015083279999999998	17.180544917006046	not_mentioned	0.8921	not_mentioned	correct	ok	not_mentioned	released	option_probability
Clef	imcs21	test	10163406	symptom_055	10163406	0.015083279999999998	17.180544917006046	not_mentioned	0.8888	not_mentioned	correct	ok	not_mentioned	released	option_probability
Clef	imcs21	test	10163406	symptom_056	10163406	0.015083279999999998	17.180544917006046	not_mentioned	0.9333	not_mentioned	correct	ok	not_mentioned	released	option_probability
Clef	imcs21	test	10163406	symptom_057	10163406	0.015083279999999998	17.180544917006046	not_mentioned	0.5734	not_mentioned	correct	ok	not_mentioned	released	option_probability
Clef	imcs21	test	10163406	symptom_058	10163406	0.015083279999999998	17.180544917006046	not_mentioned	0.7722	not_mentioned	correct	ok	not_mentioned	released	option_probability
Clef	imcs21	test	10163406	symptom_059	10163406	0.015083279999999998	17.180544917006046	not_mentioned	0.8158	not_mentioned	correct	ok	not_mentioned	released	option_probability
Clef	imcs21	test	10163406	symptom_060	10163406	0.015083279999999998	17.180544917006046	not_mentioned	0.7694	not_mentioned	correct	ok	not_mentioned	released	option_probability
Clef	imcs21	test	10163406	symptom_061	10163406	0.015083279999999998	17.180544917006046	not_mentioned	0.7573	not_mentioned	correct	ok	not_mentioned	released	option_probability
Clef	imcs21	test	10163406	symptom_062	10163406	0.015083279999999998	17.180544917006046	not_mentioned	0.8637	not_mentioned	correct	ok	not_mentioned	released	option_probability
Clef	imcs21	test	10163406	symptom_063	10163406	0.015083279999999998	17.180544917006046	not_mentioned	0.4643	not_mentioned	correct	ok	not_mentioned	released	option_probability
Clef	imcs21	test	10163406	symptom_064	10163406	0.015083279999999998	17.180544917006046	not_mentioned	0.7745	not_mentioned	correct	ok	not_mentioned	released	option_probability
Clef	imcs21	test	10163406	symptom_065	10163406	0.015083279999999998	17.180544917006046	not_mentioned	0.9808	not_mentioned	correct	ok	not_mentioned	released	option_probability
Clef	imcs21	test	10163406	symptom_066	10163406	0.015083279999999998	17.180544917006046	not_mentioned	0.9472	not_mentioned	correct	ok	not_mentioned	released	option_probability
Clef	imcs21	test	10163406	symptom_067	10163406	0.015083279999999998	17.180544917006046	not_mentioned	0.9634	not_mentioned	correct	ok	not_mentioned	released	option_probability
Clef	imcs21	test	10163406	symptom_068	10163406	0.015083279999999998	17.180544917006046	not_mentioned	0.9274	not_mentioned	correct	ok	not_mentioned	released	option_probability
Clef	imcs21	test	10163406	symptom_069	10163406	0.015083279999999998	17.180544917006046	not_mentioned	0.8907	not_mentioned	correct	ok	not_mentioned	released	option_probability
Clef	imcs21	test	10163406	symptom_070	10163406	0.015083279999999998	17.180544917006046	not_mentioned	0.9616	not_mentioned	correct	ok	not_mentioned	released	option_probability
Clef	imcs21	test	10163406	symptom_071	10163406	0.015083279999999998	17.180544917006046	not_mentioned	0.9514	not_mentioned	correct	ok	not_mentioned	released	option_probability
Clef	imcs21	test	10163406	symptom_072	10163406	0.015083279999999998	17.180544917006046	not_mentioned	0.9365	not_mentioned	correct	ok	not_mentioned	released	option_probability
Clef	imcs21	test	10163406	symptom_073	10163406	0.015083279999999998	17.180544917006046	not_mentioned	0.9353	not_mentioned	correct	ok	not_mentioned	released	option_probability
Clef	imcs21	test	10163406	symptom_074	10163406	0.015083279999999998	17.180544917006046	not_mentioned	0.9132	not_mentioned	correct	ok	not_mentioned	released	option_probability
Clef	imcs21	test	10163406	symptom_075	10163406	0.015083279999999998	17.180544917006046	not_mentioned	0.9415	not_mentioned	correct	ok	not_mentioned	released	option_probability
Clef	imcs21	test	10163406	symptom_076	10163406	0.015083279999999998	17.180544917006046	not_mentioned	0.9244	not_mentioned	correct	ok	not_mentioned	released	option_probability
Clef	imcs21	test	10163406	symptom_077	10163406	0.015083279999999998	17.180544917006046	not_mentioned	0.9063	not_mentioned	correct	ok	not_mentioned	released	option_probability
Clef	imcs21	test	10163406	symptom_078	10163406	0.015083279999999998	17.180544917006046	not_mentioned	0.9016	not_mentioned	correct	ok	not_mentioned	released	option_probability
Clef	imcs21	test	10163406	symptom_079	10163406	0.015083279999999998	17.180544917006046	not_mentioned	0.8934	not_mentioned	correct	ok	not_mentioned	released	option_probability
Clef	imcs21	test	10163406	symptom_080	10163406	0.015083279999999998	17.180544917006046	not_mentioned	0.9005	not_mentioned	correct	ok	not_mentioned	released	option_probability
Clef	imcs21	test	10163406	symptom_081	10163406	0.015083279999999998	17.180544917006046	not_mentioned	0.7897	not_mentioned	correct	ok	not_mentioned	released	option_probability
Clef	imcs21	test	10163406	symptom_082	10163406	0.015083279999999998	17.180544917006046	not_mentioned	0.9498	not_mentioned	correct	ok	not_mentioned	released	option_probability
Clef	imcs21	test	10163406	symptom_083	10163406	0.015083279999999998	17.180544917006046	not_mentioned	0.8841	not_mentioned	correct	ok	not_mentioned	released	option_probability
Clef	imcs21	test	10163406	symptom_084	10163406	0.015083279999999998	17.180544917006046	not_mentioned	0.897	not_mentioned	correct	ok	not_mentioned	released	option_probability
Clef	imcs21	test	10163406	symptom_085	10163406	0.015083279999999998	17.180544917006046	not_mentioned	0.908	not_mentioned	correct	ok	not_mentioned	released	option_probability
Clef	imcs21	test	10163406	symptom_086	10163406	0.015083279999999998	17.180544917006046	not_mentioned	0.8474	not_mentioned	correct	ok	not_mentioned	released	option_probability
Clef	imcs21	test	10163406	symptom_087	10163406	0.015083279999999998	17.180544917006046	not_mentioned	0.8412	not_mentioned	correct	ok	not_mentioned	released	option_probability
Clef	imcs21	test	10163406	symptom_088	10163406	0.015083279999999998	17.180544917006046	not_mentioned	0.9089	not_mentioned	correct	ok	not_mentioned	released	option_probability
Clef	imcs21	test	10163406	symptom_089	10163406	0.015083279999999998	17.180544917006046	not_mentioned	0.8352	not_mentioned	correct	ok	not_mentioned	released	option_probability
Clef	imcs21	test	10163406	symptom_090	10163406	0.015083279999999998	17.180544917006046	not_mentioned	0.9187	not_mentioned	correct	ok	not_mentioned	released	option_probability
Clef	imcs21	test	10163406	symptom_091	10163406	0.015083279999999998	17.180544917006046	not_mentioned	0.9142	not_mentioned	correct	ok	not_mentioned	released	option_probability
Clef	imcs21	test	10163406	symptom_092	10163406	0.015083279999999998	17.180544917006046	not_mentioned	0.8522	not_mentioned	correct	ok	not_mentioned	released	option_probability
Clef	imcs21	test	10163406	symptom_093	10163406	0.015083279999999998	17.180544917006046	not_mentioned	0.9178	not_mentioned	correct	ok	not_mentioned	released	option_probability
Clef	imcs21	test	10163406	symptom_094	10163406	0.015083279999999998	17.180544917006046	not_mentioned	0.9472	not_mentioned	correct	ok	not_mentioned	released	option_probability
Clef	imcs21	test	10163406	symptom_095	10163406	0.015083279999999998	17.180544917006046	not_mentioned	0.9425	not_mentioned	correct	ok	not_mentioned	released	option_probability
Clef	imcs21	test	10163406	symptom_096	10163406	0.015083279999999998	17.180544917006046	not_mentioned	0.8505	not_mentioned	correct	ok	not_mentioned	released	option_probability
Clef	imcs21	test	10163406	symptom_097	10163406	0.015083279999999998	17.180544917006046	not_mentioned	0.8672	not_mentioned	correct	ok	not_mentioned	released	option_probability
Clef	imcs21	test	10163406	symptom_098	10163406	0.015083279999999998	17.180544917006046	not_mentioned	0.8834	not_mentioned	correct	ok	not_mentioned	released	option_probability
Clef	imcs21	test	10163406	symptom_099	10163406	0.015083279999999998	17.180544917006046	not_mentioned	0.7913	not_mentioned	correct	ok	not_mentioned	released	option_probability
Clef	imcs21	test	10163406	symptom_100	10163406	0.015083279999999998	17.180544917006046	not_mentioned	0.9675	not_mentioned	correct	ok	not_mentioned	released	option_probability
Clef	imcs21	test	10163406	symptom_101	10163406	0.015083279999999998	17.180544917006046	not_mentioned	0.9453	not_mentioned	correct	ok	not_mentioned	released	option_probability
Clef	imcs21	test	10163406	symptom_102	10163406	0.015083279999999998	17.180544917006046	not_mentioned	0.9648	not_mentioned	correct	ok	not_mentioned	released	option_probability
Clef	imcs21	test	10163406	symptom_103	10163406	0.015083279999999998	17.180544917006046	not_mentioned	0.9579	not_mentioned	correct	ok	not_mentioned	released	option_probability
Clef	imcs21	test	10163406	symptom_104	10163406	0.015083279999999998	17.180544917006046	not_mentioned	0.8215	not_mentioned	correct	ok	not_mentioned	released	option_probability
Clef	imcs21	test	10163406	symptom_105	10163406	0.015083279999999998	17.180544917006046	not_mentioned	0.9047	not_mentioned	correct	ok	not_mentioned	released	option_probability
Clef	imcs21	test	10163406	symptom_106	10163406	0.015083279999999998	17.180544917006046	not_mentioned	0.8858	not_mentioned	correct	ok	not_mentioned	released	option_probability
Clef	imcs21	test	10163406	symptom_107	10163406	0.015083279999999998	17.180544917006046	not_mentioned	0.9466	not_mentioned	correct	ok	not_mentioned	released	option_probability
Clef	imcs21	test	10163406	symptom_108	10163406	0.015083279999999998	17.180544917006046	not_mentioned	0.9404	not_mentioned	correct	ok	not_mentioned	released	option_probability
Clef	imcs21	test	10163406	symptom_109	10163406	0.015083279999999998	17.180544917006046	not_mentioned	0.8916	not_mentioned	correct	ok	not_mentioned	released	option_probability
Clef	imcs21	test	10163406	symptom_110	10163406	0.015083279999999998	17.180544917006046	not_mentioned	0.95	not_mentioned	correct	ok	not_mentioned	released	option_probability
Clef	imcs21	test	10163406	symptom_111	10163406	0.015083279999999998	17.180544917006046	not_mentioned	0.7802	not_mentioned	correct	ok	not_mentioned	released	option_probability
Clef	imcs21	test	10163406	symptom_112	10163406	0.015083279999999998	17.180544917006046	not_mentioned	0.9559	not_mentioned	correct	ok	not_mentioned	released	option_probability
Clef	imcs21	test	10163406	symptom_113	10163406	0.015083279999999998	17.180544917006046	not_mentioned	0.8693	not_mentioned	correct	ok	not_mentioned	released	option_probability
Clef	imcs21	test	10163406	symptom_114	10163406	0.015083279999999998	17.180544917006046	not_mentioned	0.944	not_mentioned	correct	ok	not_mentioned	released	option_probability
Clef	imcs21	test	10163406	symptom_115	10163406	0.015083279999999998	17.180544917006046	not_mentioned	0.7554	not_mentioned	correct	ok	not_mentioned	released	option_probability
Clef	imcs21	test	10163406	symptom_116	10163406	0.015083279999999998	17.180544917006046	not_mentioned	0.8597	not_mentioned	correct	ok	not_mentioned	released	option_probability
Clef	imcs21	test	10163406	symptom_117	10163406	0.015083279999999998	17.180544917006046	not_mentioned	0.9509	not_mentioned	correct	ok	not_mentioned	released	option_probability
Clef	imcs21	test	10163406	symptom_118	10163406	0.015083279999999998	17.180544917006046	not_mentioned	0.9144	not_mentioned	correct	ok	not_mentioned	released	option_probability
Clef	imcs21	test	10163406	symptom_119	10163406	0.015083279999999998	17.180544917006046	not_mentioned	0.8939	not_mentioned	correct	ok	not_mentioned	released	option_probability
Clef	imcs21	test	10163406	symptom_120	10163406	0.015083279999999998	17.180544917006046	not_mentioned	0.875	not_mentioned	correct	ok	not_mentioned	released	option_probability
Clef	imcs21	test	10163406	symptom_121	10163406	0.015083279999999998	17.180544917006046	not_mentioned	0.7521	not_mentioned	correct	ok	not_mentioned	released	option_probability
Clef	imcs21	test	10163406	symptom_122	10163406	0.015083279999999998	17.180544917006046	not_mentioned	0.7813	not_mentioned	correct	ok	not_mentioned	released	option_probability
Clef	imcs21	test	10163406	symptom_123	10163406	0.015083279999999998	17.180544917006046	not_mentioned	0.9376	not_mentioned	correct	ok	not_mentioned	released	option_probability
Clef	imcs21	test	10163406	symptom_124	10163406	0.015083279999999998	17.180544917006046	not_mentioned	0.9517	not_mentioned	correct	ok	not_mentioned	released	option_probability
Clef	imcs21	test	10163406	symptom_125	10163406	0.015083279999999998	17.180544917006046	not_mentioned	0.9389	not_mentioned	correct	ok	not_mentioned	released	option_probability
Clef	imcs21	test	10163406	symptom_126	10163406	0.015083279999999998	17.180544917006046	not_mentioned	0.9648	not_mentioned	correct	ok	not_mentioned	released	option_probability
Clef	imcs21	test	10163406	symptom_127	10163406	0.015083279999999998	17.180544917006046	not_mentioned	0.9641	not_mentioned	correct	ok	not_mentioned	released	option_probability
Clef	imcs21	test	10163406	symptom_128	10163406	0.015083279999999998	17.180544917006046	not_mentioned	0.6721	not_mentioned	correct	ok	not_mentioned	released	option_probability
Clef	imcs21	test	10163406	symptom_129	10163406	0.015083279999999998	17.180544917006046	not_mentioned	0.9379	not_mentioned	correct	ok	not_mentioned	released	option_probability
Clef	imcs21	test	10163406	symptom_130	10163406	0.015083279999999998	17.180544917006046	not_mentioned	0.9536	not_mentioned	correct	ok	not_mentioned	released	option_probability
Clef	imcs21	test	10163406	symptom_131	10163406	0.015083279999999998	17.180544917006046	not_mentioned	0.6922	not_mentioned	correct	ok	not_mentioned	released	option_probability
Clef	imcs21	test	10163406	symptom_132	10163406	0.015083279999999998	17.180544917006046	not_mentioned	0.9629	not_mentioned	correct	ok	not_mentioned	released	option_probability
Clef	imcs21	test	10163406	symptom_133	10163406	0.015083279999999998	17.180544917006046	not_mentioned	0.9103	not_mentioned	correct	ok	not_mentioned	released	option_probability
Clef	imcs21	test	10163406	symptom_134	10163406	0.015083279999999998	17.180544917006046	not_mentioned	0.9665	not_mentioned	correct	ok	not_mentioned	released	option_probability
Clef	imcs21	test	10163406	symptom_135	10163406	0.015083279999999998	17.180544917006046	not_mentioned	0.8764	not_mentioned	correct	ok	not_mentioned	released	option_probability
Clef	imcs21	test	10163406	symptom_136	10163406	0.015083279999999998	17.180544917006046	not_mentioned	0.8236	not_mentioned	correct	ok	not_mentioned	released	option_probability
Clef	imcs21	test	10163406	symptom_137	10163406	0.015083279999999998	17.180544917006046	not_mentioned	0.8488	not_mentioned	correct	ok	not_mentioned	released	option_probability
Clef	imcs21	test	10163406	symptom_138	10163406	0.015083279999999998	17.180544917006046	not_mentioned	0.8746	not_mentioned	correct	ok	not_mentioned	released	option_probability
Clef	imcs21	test	10163406	symptom_139	10163406	0.015083279999999998	17.180544917006046	not_mentioned	0.8818	not_mentioned	correct	ok	not_mentioned	released	option_probability
Clef	imcs21	test	10163406	symptom_140	10163406	0.015083279999999998	17.180544917006046	not_mentioned	0.8799	not_mentioned	correct	ok	not_mentioned	released	option_probability
Clef	imcs21	test	10163406	symptom_141	10163406	0.015083279999999998	17.180544917006046	not_mentioned	0.9181	not_mentioned	correct	ok	not_mentioned	released	option_probability
Clef	imcs21	test	10163406	symptom_142	10163406	0.015083279999999998	17.180544917006046	not_mentioned	0.8153	not_mentioned	correct	ok	not_mentioned	released	option_probability
Clef	imcs21	test	10163406	symptom_143	10163406	0.015083279999999998	17.180544917006046	not_mentioned	0.8951	not_mentioned	correct	ok	not_mentioned	released	option_probability
Clef	imcs21	test	10163406	symptom_144	10163406	0.015083279999999998	17.180544917006046	not_mentioned	0.8032	not_mentioned	correct	ok	not_mentioned	released	option_probability
Clef	imcs21	test	10163406	symptom_145	10163406	0.015083279999999998	17.180544917006046	not_mentioned	0.9236	not_mentioned	correct	ok	not_mentioned	released	option_probability
Clef	imcs21	test	10163406	symptom_146	10163406	0.015083279999999998	17.180544917006046	not_mentioned	0.7553	not_mentioned	correct	ok	not_mentioned	released	option_probability
Clef	imcs21	test	10163406	symptom_147	10163406	0.015083279999999998	17.180544917006046	not_mentioned	0.7272	not_mentioned	correct	ok	not_mentioned	released	option_probability
Clef	imcs21	test	10163406	symptom_148	10163406	0.015083279999999998	17.180544917006046	not_mentioned	0.7893	not_mentioned	correct	ok	not_mentioned	released	option_probability
Clef	imcs21	test	10163406	symptom_149	10163406	0.015083279999999998	17.180544917006046	not_mentioned	0.8706	not_mentioned	correct	ok	not_mentioned	released	option_probability
Clef	imcs21	test	10163406	symptom_150	10163406	0.015083279999999998	17.180544917006046	not_mentioned	0.8334	not_mentioned	correct	ok	not_mentioned	released	option_probability
Clef	imcs21	test	10163406	symptom_151	10163406	0.015083279999999998	17.180544917006046	not_mentioned	0.8976	not_mentioned	correct	ok	not_mentioned	released	option_probability
Clef	imcs21	test	10163406	symptom_152	10163406	0.015083279999999998	17.180544917006046	not_mentioned	0.8273	not_mentioned	correct	ok	not_mentioned	released	option_probability
Clef	imcs21	test	10163406	symptom_153	10163406	0.015083279999999998	17.180544917006046	not_mentioned	0.9118	not_mentioned	correct	ok	not_mentioned	released	option_probability
Clef	imcs21	test	10163406	symptom_154	10163406	0.015083279999999998	17.180544917006046	not_mentioned	0.6221	not_mentioned	correct	ok	not_mentioned	released	option_probability
Clef	imcs21	test	10163406	symptom_155	10163406	0.015083279999999998	17.180544917006046	not_mentioned	0.76	not_mentioned	correct	ok	not_mentioned	released	option_probability
Clef	imcs21	test	10163406	symptom_156	10163406	0.015083279999999998	17.180544917006046	not_mentioned	0.7635	not_mentioned	correct	ok	not_mentioned	released	option_probability
Clef	imcs21	test	10163406	symptom_157	10163406	0.015083279999999998	17.180544917006046	not_mentioned	0.8399	not_mentioned	correct	ok	not_mentioned	released	option_probability
Clef	imcs21	test	10163406	symptom_158	10163406	0.015083279999999998	17.180544917006046	not_mentioned	0.9083	not_mentioned	correct	ok	not_mentioned	released	option_probability
Clef	imcs21	test	10163406	symptom_159	10163406	0.015083279999999998	17.180544917006046	not_mentioned	0.82	not_mentioned	correct	ok	not_mentioned	released	option_probability
Clef	imcs21	test	10163406	symptom_160	10163406	0.015083279999999998	17.180544917006046	not_mentioned	0.9105	not_mentioned	correct	ok	not_mentioned	released	option_probability
Clef	imcs21	test	10163406	symptom_161	10163406	0.015083279999999998	17.180544917006046	not_mentioned	0.8604	not_mentioned	correct	ok	not_mentioned	released	option_probability
Clef	imcs21	test	10163406	symptom_162	10163406	0.015083279999999998	17.180544917006046	not_mentioned	0.8342	not_mentioned	correct	ok	not_mentioned	released	option_probability
Clef	imcs21	test	10163406	symptom_163	10163406	0.015083279999999998	17.180544917006046	not_mentioned	0.7417	not_mentioned	correct	ok	not_mentioned	released	option_probability
Clef	imcs21	test	10163406	symptom_164	10163406	0.015083279999999998	17.180544917006046	not_mentioned	0.8081	not_mentioned	correct	ok	not_mentioned	released	option_probability
Clef	imcs21	test	10163406	symptom_165	10163406	0.015083279999999998	17.180544917006046	not_mentioned	0.7964	not_mentioned	correct	ok	not_mentioned	released	option_probability
Clef	imcs21	test	10163406	symptom_166	10163406	0.015083279999999998	17.180544917006046	not_mentioned	0.8765000000000001	not_mentioned	correct	ok	not_mentioned	released	option_probability
Clef	imcs21	test	10163406	symptom_167	10163406	0.015083279999999998	17.180544917006046	not_mentioned	0.7266	not_mentioned	correct	ok	not_mentioned	released	option_probability
Clef	imcs21	test	10163406	symptom_168	10163406	0.015083279999999998	17.180544917006046	not_mentioned	0.881	not_mentioned	correct	ok	not_mentioned	released	option_probability
Clef	imcs21	test	10163406	symptom_169	10163406	0.015083279999999998	17.180544917006046	not_mentioned	0.7267	not_mentioned	correct	ok	not_mentioned	released	option_probability
Clef	imcs21	test	10163406	symptom_170	10163406	0.015083279999999998	17.180544917006046	not_mentioned	0.9633	not_mentioned	correct	ok	not_mentioned	released	option_probability
Clef	imcs21	test	10163406	symptom_171	10163406	0.015083279999999998	17.180544917006046	not_mentioned	0.9407	not_mentioned	correct	ok	not_mentioned	released	option_probability
Clef	imcs21	test	10163406	symptom_172	10163406	0.015083279999999998	17.180544917006046	not_mentioned	0.8413	not_mentioned	correct	ok	not_mentioned	released	option_probability
Clef	imcs21	test	10163406	symptom_173	10163406	0.015083279999999998	17.180544917006046	not_mentioned	0.8228	not_mentioned	correct	ok	not_mentioned	released	option_probability
Clef	imcs21	test	10163406	symptom_174	10163406	0.015083279999999998	17.180544917006046	not_mentioned	0.9238	not_mentioned	correct	ok	not_mentioned	released	option_probability
Clef	imcs21	test	10163406	symptom_175	10163406	0.015083279999999998	17.180544917006046	not_mentioned	0.7454000000000001	not_mentioned	correct	ok	not_mentioned	released	option_probability
Clef	imcs21	test	10163406	symptom_176	10163406	0.015083279999999998	17.180544917006046	not_mentioned	0.8753	not_mentioned	correct	ok	not_mentioned	released	option_probability
Clef	imcs21	test	10163406	symptom_177	10163406	0.015083279999999998	17.180544917006046	not_mentioned	0.7696	not_mentioned	correct	ok	not_mentioned	released	option_probability
Clef	imcs21	test	10163406	symptom_178	10163406	0.015083279999999998	17.180544917006046	not_mentioned	0.7913	not_mentioned	correct	ok	not_mentioned	released	option_probability
Clef	imcs21	test	10163406	symptom_179	10163406	0.015083279999999998	17.180544917006046	not_mentioned	0.9042	not_mentioned	correct	ok	not_mentioned	released	option_probability
Clef	imcs21	test	10163406	symptom_180	10163406	0.015083279999999998	17.180544917006046	not_mentioned	0.9443	not_mentioned	correct	ok	not_mentioned	released	option_probability
Clef	imcs21	test	10163406	symptom_181	10163406	0.015083279999999998	17.180544917006046	not_mentioned	0.8811	not_mentioned	correct	ok	not_mentioned	released	option_probability
Clef	imcs21	test	10163406	symptom_182	10163406	0.015083279999999998	17.180544917006046	not_mentioned	0.9005	not_mentioned	correct	ok	not_mentioned	released	option_probability
Clef	imcs21	test	10163406	symptom_183	10163406	0.015083279999999998	17.180544917006046	not_mentioned	0.8916	not_mentioned	correct	ok	not_mentioned	released	option_probability
Clef	imcs21	test	10163406	symptom_184	10163406	0.015083279999999998	17.180544917006046	not_mentioned	0.9598	not_mentioned	correct	ok	not_mentioned	released	option_probability
Clef	imcs21	test	10163406	symptom_185	10163406	0.015083279999999998	17.180544917006046	not_mentioned	0.741	not_mentioned	correct	ok	not_mentioned	released	option_probability
Clef	imcs21	test	10163406	symptom_186	10163406	0.015083279999999998	17.180544917006046	not_mentioned	0.8906000000000001	not_mentioned	correct	ok	not_mentioned	released	option_probability
Clef	imcs21	test	10163406	symptom_187	10163406	0.015083279999999998	17.180544917006046	not_mentioned	0.7324	not_mentioned	correct	ok	not_mentioned	released	option_probability
Clef	imcs21	test	10163406	symptom_188	10163406	0.015083279999999998	17.180544917006046	not_mentioned	0.9061	not_mentioned	correct	ok	not_mentioned	released	option_probability
Clef	imcs21	test	10163406	symptom_189	10163406	0.015083279999999998	17.180544917006046	not_mentioned	0.8084	not_mentioned	correct	ok	not_mentioned	released	option_probability
Clef	imcs21	test	10163406	symptom_190	10163406	0.015083279999999998	17.180544917006046	not_mentioned	0.8592	not_mentioned	correct	ok	not_mentioned	released	option_probability
Clef	imcs21	test	10163406	symptom_191	10163406	0.015083279999999998	17.180544917006046	not_mentioned	0.9073	not_mentioned	correct	ok	not_mentioned	released	option_probability
Clef	imcs21	test	10163406	symptom_192	10163406	0.015083279999999998	17.180544917006046	not_mentioned	0.726	not_mentioned	correct	ok	not_mentioned	released	option_probability
Clef	imcs21	test	10163406	symptom_193	10163406	0.015083279999999998	17.180544917006046	not_mentioned	0.9157	not_mentioned	correct	ok	not_mentioned	released	option_probability
Clef	imcs21	test	10163406	symptom_194	10163406	0.015083279999999998	17.180544917006046	not_mentioned	0.922	not_mentioned	correct	ok	not_mentioned	released	option_probability
Clef	imcs21	test	10163406	symptom_195	10163406	0.015083279999999998	17.180544917006046	not_mentioned	0.965	not_mentioned	correct	ok	not_mentioned	released	option_probability
Clef	imcs21	test	10163406	symptom_196	10163406	0.015083279999999998	17.180544917006046	not_mentioned	0.9672	not_mentioned	correct	ok	not_mentioned	released	option_probability
Clef	imcs21	test	10163406	symptom_197	10163406	0.015083279999999998	17.180544917006046	not_mentioned	0.8972	not_mentioned	correct	ok	not_mentioned	released	option_probability
Clef	imcs21	test	10163406	symptom_198	10163406	0.015083279999999998	17.180544917006046	not_mentioned	0.9217	not_mentioned	correct	ok	not_mentioned	released	option_probability
Clef	imcs21	test	10163406	symptom_199	10163406	0.015083279999999998	17.180544917006046	not_mentioned	0.93	not_mentioned	correct	ok	not_mentioned	released	option_probability
Clef	imcs21	test	10163406	symptom_200	10163406	0.015083279999999998	17.180544917006046	not_mentioned	0.9153	not_mentioned	correct	ok	not_mentioned	released	option_probability
Clef	imcs21	test	10163406	symptom_201	10163406	0.015083279999999998	17.180544917006046	not_mentioned	0.9239	not_mentioned	correct	ok	not_mentioned	released	option_probability
Clef	imcs21	test	10163406	symptom_202	10163406	0.015083279999999998	17.180544917006046	not_mentioned	0.5937	not_mentioned	correct	ok	not_mentioned	released	option_probability
Clef	imcs21	test	10163406	symptom_203	10163406	0.015083279999999998	17.180544917006046	not_mentioned	0.8972	not_mentioned	correct	ok	not_mentioned	released	option_probability
Clef	imcs21	test	10163406	symptom_204	10163406	0.015083279999999998	17.180544917006046	not_mentioned	0.8873	not_mentioned	correct	ok	not_mentioned	released	option_probability
Clef	imcs21	test	10163406	symptom_205	10163406	0.015083279999999998	17.180544917006046	not_mentioned	0.9283	not_mentioned	correct	ok	not_mentioned	released	option_probability
Clef	imcs21	test	10163406	symptom_206	10163406	0.015083279999999998	17.180544917006046	not_mentioned	0.8922	not_mentioned	correct	ok	not_mentioned	released	option_probability
Clef	imcs21	test	10163406	symptom_207	10163406	0.015083279999999998	17.180544917006046	not_mentioned	0.9213	not_mentioned	correct	ok	not_mentioned	released	option_probability
Clef	imcs21	test	10163406	symptom_208	10163406	0.015083279999999998	17.180544917006046	not_mentioned	0.8918	not_mentioned	correct	ok	not_mentioned	released	option_probability
Clef	imcs21	test	10163406	symptom_209	10163406	0.015083279999999998	17.180544917006046	not_mentioned	0.9374	not_mentioned	correct	ok	not_mentioned	released	option_probability
Clef	imcs21	test	10163406	symptom_210	10163406	0.015083279999999998	17.180544917006046	not_mentioned	0.9551	not_mentioned	correct	ok	not_mentioned	released	option_probability
Clef	imcs21	test	10163406	symptom_211	10163406	0.015083279999999998	17.180544917006046	not_mentioned	0.9223	not_mentioned	correct	ok	not_mentioned	released	option_probability
Clef	imcs21	test	10163406	symptom_212	10163406	0.015083279999999998	17.180544917006046	not_mentioned	0.8237	not_mentioned	correct	ok	not_mentioned	released	option_probability
Clef	imcs21	test	10163406	symptom_213	10163406	0.015083279999999998	17.180544917006046	not_mentioned	0.9521	not_mentioned	correct	ok	not_mentioned	released	option_probability
Clef	imcs21	test	10163406	symptom_214	10163406	0.015083279999999998	17.180544917006046	not_mentioned	0.933	not_mentioned	correct	ok	not_mentioned	released	option_probability
Clef	imcs21	test	10163406	symptom_215	10163406	0.015083279999999998	17.180544917006046	not_mentioned	0.8934	not_mentioned	correct	ok	not_mentioned	released	option_probability
Clef	imcs21	test	10163406	symptom_216	10163406	0.015083279999999998	17.180544917006046	not_mentioned	0.9046	not_mentioned	correct	ok	not_mentioned	released	option_probability
Clef	imcs21	test	10163406	symptom_217	10163406	0.015083279999999998	17.180544917006046	not_mentioned	0.9331	not_mentioned	correct	ok	not_mentioned	released	option_probability
Clef	imcs21	test	10163406	symptom_218	10163406	0.015083279999999998	17.180544917006046	not_mentioned	0.7984	not_mentioned	correct	ok	not_mentioned	released	option_probability
Clef	imcs21	test	10163406	symptom_219	10163406	0.015083279999999998	17.180544917006046	not_mentioned	0.8921	not_mentioned	correct	ok	not_mentioned	released	option_probability
Clef	imcs21	test	10163406	symptom_220	10163406	0.015083279999999998	17.180544917006046	not_mentioned	0.9115	not_mentioned	correct	ok	not_mentioned	released	option_probability
Clef	imcs21	test	10163406	symptom_221	10163406	0.015083279999999998	17.180544917006046	not_mentioned	0.9299	not_mentioned	correct	ok	not_mentioned	released	option_probability
Clef	imcs21	test	10163406	symptom_222	10163406	0.015083279999999998	17.180544917006046	not_mentioned	0.8798	not_mentioned	correct	ok	not_mentioned	released	option_probability
Clef	imcs21	test	10163406	symptom_223	10163406	0.015083279999999998	17.180544917006046	not_mentioned	0.7802	not_mentioned	correct	ok	not_mentioned	released	option_probability
Clef	imcs21	test	10163406	symptom_224	10163406	0.015083279999999998	17.180544917006046	not_mentioned	0.9315	not_mentioned	correct	ok	not_mentioned	released	option_probability
Clef	imcs21	test	10163406	symptom_225	10163406	0.015083279999999998	17.180544917006046	not_mentioned	0.7185	not_mentioned	correct	ok	not_mentioned	released	option_probability
Clef	imcs21	test	10163406	symptom_226	10163406	0.015083279999999998	17.180544917006046	not_mentioned	0.8852	not_mentioned	correct	ok	not_mentioned	released	option_probability
Clef	imcs21	test	10163406	symptom_227	10163406	0.015083279999999998	17.180544917006046	not_mentioned	0.9242	not_mentioned	correct	ok	not_mentioned	released	option_probability
Clef	imcs21	test	10163406	symptom_228	10163406	0.015083279999999998	17.180544917006046	not_mentioned	0.9345	not_mentioned	correct	ok	not_mentioned	released	option_probability
Clef	imcs21	test	10163406	symptom_229	10163406	0.015083279999999998	17.180544917006046	not_mentioned	0.9671	not_mentioned	correct	ok	not_mentioned	released	option_probability
Clef	imcs21	test	10163406	symptom_230	10163406	0.015083279999999998	17.180544917006046	not_mentioned	0.909	not_mentioned	correct	ok	not_mentioned	released	option_probability
Clef	imcs21	test	10163406	symptom_231	10163406	0.015083279999999998	17.180544917006046	not_mentioned	0.9036	not_mentioned	correct	ok	not_mentioned	released	option_probability
Clef	imcs21	test	10163406	symptom_232	10163406	0.015083279999999998	17.180544917006046	not_mentioned	0.8697	not_mentioned	correct	ok	not_mentioned	released	option_probability
Clef	imcs21	test	10163406	symptom_233	10163406	0.015083279999999998	17.180544917006046	not_mentioned	0.8637	not_mentioned	correct	ok	not_mentioned	released	option_probability
Clef	imcs21	test	10163406	symptom_234	10163406	0.015083279999999998	17.180544917006046	not_mentioned	0.9355	not_mentioned	correct	ok	not_mentioned	released	option_probability
Clef	imcs21	test	10163406	symptom_235	10163406	0.015083279999999998	17.180544917006046	not_mentioned	0.9159	not_mentioned	correct	ok	not_mentioned	released	option_probability
Clef	imcs21	test	10163406	symptom_236	10163406	0.015083279999999998	17.180544917006046	not_mentioned	0.9019	not_mentioned	correct	ok	not_mentioned	released	option_probability
Clef	imcs21	test	10163406	symptom_237	10163406	0.015083279999999998	17.180544917006046	not_mentioned	0.8121	not_mentioned	correct	ok	not_mentioned	released	option_probability
Clef	imcs21	test	10163406	symptom_238	10163406	0.015083279999999998	17.180544917006046	not_mentioned	0.9213	not_mentioned	correct	ok	not_mentioned	released	option_probability
Clef	imcs21	test	10163406	symptom_239	10163406	0.015083279999999998	17.180544917006046	not_mentioned	0.8754	not_mentioned	correct	ok	not_mentioned	released	option_probability
Clef	imcs21	test	10163406	symptom_240	10163406	0.015083279999999998	17.180544917006046	not_mentioned	0.9588	not_mentioned	correct	ok	not_mentioned	released	option_probability
Clef	imcs21	test	10163406	symptom_241	10163406	0.015083279999999998	17.180544917006046	not_mentioned	0.757	not_mentioned	correct	ok	not_mentioned	released	option_probability
Clef	imcs21	test	10163406	symptom_242	10163406	0.015083279999999998	17.180544917006046	not_mentioned	0.9479	not_mentioned	correct	ok	not_mentioned	released	option_probability
Clef	imcs21	test	10163406	symptom_243	10163406	0.015083279999999998	17.180544917006046	not_mentioned	0.8240000000000001	not_mentioned	correct	ok	not_mentioned	released	option_probability
Clef	imcs21	test	10163406	symptom_244	10163406	0.015083279999999998	17.180544917006046	not_mentioned	0.8694	not_mentioned	correct	ok	not_mentioned	released	option_probability
Clef	imcs21	test	10163406	symptom_245	10163406	0.015083279999999998	17.180544917006046	not_mentioned	0.9592	not_mentioned	correct	ok	not_mentioned	released	option_probability
Clef	imcs21	test	10163406	symptom_246	10163406	0.015083279999999998	17.180544917006046	not_mentioned	0.933	not_mentioned	correct	ok	not_mentioned	released	option_probability
Clef	imcs21	test	10163406	symptom_247	10163406	0.015083279999999998	17.180544917006046	not_mentioned	0.9356	not_mentioned	correct	ok	not_mentioned	released	option_probability
Clef	imcs21	test	10163406	symptom_248	10163406	0.015083279999999998	17.180544917006046	not_mentioned	0.8197	not_mentioned	correct	ok	not_mentioned	released	option_probability
Clef	imcs21	test	10163406	symptom_249	10163406	0.015083279999999998	17.180544917006046	not_mentioned	0.9007	not_mentioned	correct	ok	not_mentioned	released	option_probability
Clef	imcs21	test	10163406	symptom_250	10163406	0.015083279999999998	17.180544917006046	not_mentioned	0.8732	not_mentioned	correct	ok	not_mentioned	released	option_probability
Clef	imcs21	test	10163406	symptom_251	10163406	0.015083279999999998	17.180544917006046	not_mentioned	0.7961	not_mentioned	correct	ok	not_mentioned	released	option_probability
Clef	imcs21	test	10163406	symptom_252	10163406	0.015083279999999998	17.180544917006046	not_mentioned	0.9525	not_mentioned	correct	ok	not_mentioned	released	option_probability
Clef	imcs21	test	10163406	symptom_253	10163406	0.015083279999999998	17.180544917006046	not_mentioned	0.9481	not_mentioned	correct	ok	not_mentioned	released	option_probability
Clef	imcs21	test	10163406	symptom_254	10163406	0.015083279999999998	17.180544917006046	not_mentioned	0.87	not_mentioned	correct	ok	not_mentioned	released	option_probability
Clef	imcs21	test	10163406	symptom_255	10163406	0.015083279999999998	17.180544917006046	not_mentioned	0.9134	not_mentioned	correct	ok	not_mentioned	released	option_probability
Clef	imcs21	test	10163406	symptom_256	10163406	0.015083279999999998	17.180544917006046	not_mentioned	0.7055	not_mentioned	correct	ok	not_mentioned	released	option_probability
Clef	imcs21	test	10163406	symptom_257	10163406	0.015083279999999998	17.180544917006046	not_mentioned	0.9792	not_mentioned	correct	ok	not_mentioned	released	option_probability
Clef	imcs21	test	10163406	symptom_258	10163406	0.015083279999999998	17.180544917006046	not_mentioned	0.9529	not_mentioned	correct	ok	not_mentioned	released	option_probability
Clef	imcs21	test	10163406	symptom_259	10163406	0.015083279999999998	17.180544917006046	not_mentioned	0.9081	not_mentioned	correct	ok	not_mentioned	released	option_probability
Clef	imcs21	test	10163406	symptom_260	10163406	0.015083279999999998	17.180544917006046	not_mentioned	0.769	not_mentioned	correct	ok	not_mentioned	released	option_probability
Clef	imcs21	test	10163406	symptom_261	10163406	0.015083279999999998	17.180544917006046	not_mentioned	0.6404	not_mentioned	correct	ok	not_mentioned	released	option_probability
Clef	imcs21	test	10163406	symptom_262	10163406	0.015083279999999998	17.180544917006046	not_mentioned	0.9231	not_mentioned	correct	ok	not_mentioned	released	option_probability
Clef	imcs21	test	10163406	symptom_263	10163406	0.015083279999999998	17.180544917006046	not_mentioned	0.9108	not_mentioned	correct	ok	not_mentioned	released	option_probability
Clef	imcs21	test	10163406	symptom_264	10163406	0.015083279999999998	17.180544917006046	not_mentioned	0.9204	not_mentioned	correct	ok	not_mentioned	released	option_probability
Clef	imcs21	test	10163406	symptom_265	10163406	0.015083279999999998	17.180544917006046	not_mentioned	0.8957	not_mentioned	correct	ok	not_mentioned	released	option_probability
Clef	imcs21	test	10163406	symptom_266	10163406	0.015083279999999998	17.180544917006046	not_mentioned	0.9106	not_mentioned	correct	ok	not_mentioned	released	option_probability
Clef	imcs21	test	10163406	symptom_267	10163406	0.015083279999999998	17.180544917006046	not_mentioned	0.8244	not_mentioned	correct	ok	not_mentioned	released	option_probability
Clef	imcs21	test	10163406	symptom_268	10163406	0.015083279999999998	17.180544917006046	not_mentioned	0.9276	not_mentioned	correct	ok	not_mentioned	released	option_probability
Clef	imcs21	test	10163406	symptom_269	10163406	0.015083279999999998	17.180544917006046	not_mentioned	0.9332	not_mentioned	correct	ok	not_mentioned	released	option_probability
Clef	imcs21	test	10163406	symptom_270	10163406	0.015083279999999998	17.180544917006046	not_mentioned	0.8505	not_mentioned	correct	ok	not_mentioned	released	option_probability
Clef	imcs21	test	10163406	symptom_271	10163406	0.015083279999999998	17.180544917006046	not_mentioned	0.8204	not_mentioned	correct	ok	not_mentioned	released	option_probability
Clef	imcs21	test	10163406	symptom_272	10163406	0.015083279999999998	17.180544917006046	not_mentioned	0.9672	not_mentioned	correct	ok	not_mentioned	released	option_probability
Clef	imcs21	test	10163406	symptom_273	10163406	0.015083279999999998	17.180544917006046	not_mentioned	0.9284	not_mentioned	correct	ok	not_mentioned	released	option_probability
Clef	imcs21	test	10163406	symptom_274	10163406	0.015083279999999998	17.180544917006046	not_mentioned	0.7951	not_mentioned	correct	ok	not_mentioned	released	option_probability
Clef	imcs21	test	10163406	symptom_275	10163406	0.015083279999999998	17.180544917006046	not_mentioned	0.8108	not_mentioned	correct	ok	not_mentioned	released	option_probability
Clef	imcs21	test	10163406	symptom_276	10163406	0.015083279999999998	17.180544917006046	not_mentioned	0.6549	not_mentioned	correct	ok	not_mentioned	released	option_probability
Clef	imcs21	test	10163406	symptom_277	10163406	0.015083279999999998	17.180544917006046	not_mentioned	0.8923	not_mentioned	correct	ok	not_mentioned	released	option_probability
Clef	imcs21	test	10163406	symptom_278	10163406	0.015083279999999998	17.180544917006046	not_mentioned	0.8876000000000001	not_mentioned	correct	ok	not_mentioned	released	option_probability
Clef	imcs21	test	10163406	symptom_279	10163406	0.015083279999999998	17.180544917006046	not_mentioned	0.937	not_mentioned	correct	ok	not_mentioned	released	option_probability
Clef	imcs21	test	10163406	symptom_280	10163406	0.015083279999999998	17.180544917006046	not_mentioned	0.9284	not_mentioned	correct	ok	not_mentioned	released	option_probability
Clef	imcs21	test	10163406	symptom_281	10163406	0.015083279999999998	17.180544917006046	not_mentioned	0.9324	not_mentioned	correct	ok	not_mentioned	released	option_probability
Clef	imcs21	test	10163406	symptom_282	10163406	0.015083279999999998	17.180544917006046	not_mentioned	0.82	not_mentioned	correct	ok	not_mentioned	released	option_probability
Clef	imcs21	test	10163406	symptom_283	10163406	0.015083279999999998	17.180544917006046	not_mentioned	0.8486	not_mentioned	correct	ok	not_mentioned	released	option_probability
Clef	imcs21	test	10163406	symptom_284	10163406	0.015083279999999998	17.180544917006046	not_mentioned	0.91	not_mentioned	correct	ok	not_mentioned	released	option_probability
Clef	imcs21	test	10163406	symptom_285	10163406	0.015083279999999998	17.180544917006046	not_mentioned	0.8372	not_mentioned	correct	ok	not_mentioned	released	option_probability
Clef	imcs21	test	10163406	symptom_286	10163406	0.015083279999999998	17.180544917006046	not_mentioned	0.8582	not_mentioned	correct	ok	not_mentioned	released	option_probability
Clef	imcs21	test	10163406	symptom_287	10163406	0.015083279999999998	17.180544917006046	not_mentioned	0.9293	not_mentioned	correct	ok	not_mentioned	released	option_probability
Clef	imcs21	test	10163406	symptom_288	10163406	0.015083279999999998	17.180544917006046	not_mentioned	0.7987	not_mentioned	correct	ok	not_mentioned	released	option_probability
Clef	imcs21	test	10163406	symptom_289	10163406	0.015083279999999998	17.180544917006046	not_mentioned	0.8258	not_mentioned	correct	ok	not_mentioned	released	option_probability
Clef	imcs21	test	10163406	symptom_290	10163406	0.015083279999999998	17.180544917006046	not_mentioned	0.9264	not_mentioned	correct	ok	not_mentioned	released	option_probability
Clef	imcs21	test	10163406	symptom_291	10163406	0.015083279999999998	17.180544917006046	not_mentioned	0.8844	not_mentioned	correct	ok	not_mentioned	released	option_probability
Clef	imcs21	test	10163406	symptom_292	10163406	0.015083279999999998	17.180544917006046	not_mentioned	0.9111	not_mentioned	correct	ok	not_mentioned	released	option_probability
Clef	imcs21	test	10163406	symptom_293	10163406	0.015083279999999998	17.180544917006046	not_mentioned	0.8227	not_mentioned	correct	ok	not_mentioned	released	option_probability
Clef	imcs21	test	10163406	symptom_294	10163406	0.015083279999999998	17.180544917006046	not_mentioned	0.9176	not_mentioned	correct	ok	not_mentioned	released	option_probability
Clef	imcs21	test	10163406	symptom_295	10163406	0.015083279999999998	17.180544917006046	not_mentioned	0.943	not_mentioned	correct	ok	not_mentioned	released	option_probability
Clef	imcs21	test	10163406	symptom_296	10163406	0.015083279999999998	17.180544917006046	not_mentioned	0.9584	not_mentioned	correct	ok	not_mentioned	released	option_probability
Clef	imcs21	test	10163406	symptom_297	10163406	0.015083279999999998	17.180544917006046	not_mentioned	0.9601	not_mentioned	correct	ok	not_mentioned	released	option_probability
Clef	imcs21	test	10163406	symptom_298	10163406	0.015083279999999998	17.180544917006046	not_mentioned	0.8913	not_mentioned	correct	ok	not_mentioned	released	option_probability
Clef	imcs21	test	10163406	symptom_299	10163406	0.015083279999999998	17.180544917006046	not_mentioned	0.8783	not_mentioned	correct	ok	not_mentioned	released	option_probability
Clef	imcs21	test	10163406	symptom_300	10163406	0.015083279999999998	17.180544917006046	not_mentioned	0.9206	not_mentioned	correct	ok	not_mentioned	released	option_probability
Clef	imcs21	test	10163406	symptom_301	10163406	0.015083279999999998	17.180544917006046	not_mentioned	0.8594	not_mentioned	correct	ok	not_mentioned	released	option_probability
Clef	imcs21	test	10163406	symptom_302	10163406	0.015083279999999998	17.180544917006046	not_mentioned	0.8759	not_mentioned	correct	ok	not_mentioned	released	option_probability
Clef	imcs21	test	10163406	symptom_303	10163406	0.015083279999999998	17.180544917006046	not_mentioned	0.8954	not_mentioned	correct	ok	not_mentioned	released	option_probability
Clef	imcs21	test	10163406	symptom_304	10163406	0.015083279999999998	17.180544917006046	not_mentioned	0.9401	not_mentioned	correct	ok	not_mentioned	released	option_probability
Clef	imcs21	test	10163406	symptom_305	10163406	0.015083279999999998	17.180544917006046	not_mentioned	0.963	not_mentioned	correct	ok	not_mentioned	released	option_probability
Clef	imcs21	test	10163406	symptom_306	10163406	0.015083279999999998	17.180544917006046	not_mentioned	0.704	not_mentioned	correct	ok	not_mentioned	released	option_probability
Clef	imcs21	test	10163406	symptom_307	10163406	0.015083279999999998	17.180544917006046	not_mentioned	0.9171	not_mentioned	correct	ok	not_mentioned	released	option_probability
Clef	imcs21	test	10163406	symptom_308	10163406	0.015083279999999998	17.180544917006046	not_mentioned	0.9499	not_mentioned	correct	ok	not_mentioned	released	option_probability
Clef	imcs21	test	10163406	symptom_309	10163406	0.015083279999999998	17.180544917006046	not_mentioned	0.8716	not_mentioned	correct	ok	not_mentioned	released	option_probability
Clef	imcs21	test	10163406	symptom_310	10163406	0.015083279999999998	17.180544917006046	not_mentioned	0.7539	not_mentioned	correct	ok	not_mentioned	released	option_probability
Clef	imcs21	test	10163406	symptom_311	10163406	0.015083279999999998	17.180544917006046	not_mentioned	0.8035	not_mentioned	correct	ok	not_mentioned	released	option_probability
Clef	imcs21	test	10163406	symptom_312	10163406	0.015083279999999998	17.180544917006046	not_mentioned	0.9626	not_mentioned	correct	ok	not_mentioned	released	option_probability
Clef	imcs21	test	10163406	symptom_313	10163406	0.015083279999999998	17.180544917006046	not_mentioned	0.9113	not_mentioned	correct	ok	not_mentioned	released	option_probability
Clef	imcs21	test	10163406	symptom_314	10163406	0.015083279999999998	17.180544917006046	not_mentioned	0.8932	not_mentioned	correct	ok	not_mentioned	released	option_probability
Clef	imcs21	test	10163406	symptom_315	10163406	0.015083279999999998	17.180544917006046	not_mentioned	0.881	not_mentioned	correct	ok	not_mentioned	released	option_probability
Clef	imcs21	test	10163406	symptom_316	10163406	0.015083279999999998	17.180544917006046	not_mentioned	0.868	not_mentioned	correct	ok	not_mentioned	released	option_probability
Clef	imcs21	test	10163406	symptom_317	10163406	0.015083279999999998	17.180544917006046	not_mentioned	0.859	not_mentioned	correct	ok	not_mentioned	released	option_probability
Clef	imcs21	test	10163406	symptom_318	10163406	0.015083279999999998	17.180544917006046	not_mentioned	0.9577	not_mentioned	correct	ok	not_mentioned	released	option_probability
Clef	imcs21	test	10163406	symptom_319	10163406	0.015083279999999998	17.180544917006046	not_mentioned	0.5791000000000001	not_mentioned	correct	ok	not_mentioned	released	option_probability
Clef	imcs21	test	10163406	symptom_320	10163406	0.015083279999999998	17.180544917006046	not_mentioned	0.8373	not_mentioned	correct	ok	not_mentioned	released	option_probability
Clef	imcs21	test	10163406	symptom_321	10163406	0.015083279999999998	17.180544917006046	not_mentioned	0.9355	not_mentioned	correct	ok	not_mentioned	released	option_probability
Clef	imcs21	test	10163406	symptom_322	10163406	0.015083279999999998	17.180544917006046	not_mentioned	0.9816	not_mentioned	correct	ok	not_mentioned	released	option_probability
Clef	imcs21	test	10163406	symptom_323	10163406	0.015083279999999998	17.180544917006046	not_mentioned	0.9694	not_mentioned	correct	ok	not_mentioned	released	option_probability
Clef	imcs21	test	10163406	symptom_324	10163406	0.015083279999999998	17.180544917006046	not_mentioned	0.9733	not_mentioned	correct	ok	not_mentioned	released	option_probability
Clef	imcs21	test	10163406	symptom_325	10163406	0.015083279999999998	17.180544917006046	not_mentioned	0.9504	not_mentioned	correct	ok	not_mentioned	released	option_probability
Clef	imcs21	test	10163406	symptom_326	10163406	0.015083279999999998	17.180544917006046	not_mentioned	0.9517	not_mentioned	correct	ok	not_mentioned	released	option_probability
Clef	imcs21	test	10163406	symptom_327	10163406	0.015083279999999998	17.180544917006046	not_mentioned	0.9371	not_mentioned	correct	ok	not_mentioned	released	option_probability
Clef	imcs21	test	10163406	symptom_328	10163406	0.015083279999999998	17.180544917006046	not_mentioned	0.8978	not_mentioned	correct	ok	not_mentioned	released	option_probability
Clef	imcs21	test	10163406	symptom_329	10163406	0.015083279999999998	17.180544917006046	not_mentioned	0.9562	not_mentioned	correct	ok	not_mentioned	released	option_probability
Clef	imcs21	test	10163406	symptom_330	10163406	0.015083279999999998	17.180544917006046	not_mentioned	0.9811	not_mentioned	correct	ok	not_mentioned	released	option_probability
Clef	imcs21	test	10165149	symptom_000	10165149	0.015559919999999998	16.753737499937415	negative	0.8792	uncertain	incorrect	ok	uncertain	released	option_probability
Clef	imcs21	test	10165149	symptom_001	10165149	0.015559919999999998	16.753737499937415	positive	0.9716	positive	correct	ok	positive	released	option_probability
Clef	imcs21	test	10165149	symptom_002	10165149	0.015559919999999998	16.753737499937415	uncertain	0.3781	positive	incorrect	ok	positive	released	option_probability
Clef	imcs21	test	10165149	symptom_003	10165149	0.015559919999999998	16.753737499937415	not_mentioned	0.8208	not_mentioned	correct	ok	not_mentioned	released	option_probability
Clef	imcs21	test	10165149	symptom_004	10165149	0.015559919999999998	16.753737499937415	not_mentioned	0.888	not_mentioned	correct	ok	not_mentioned	released	option_probability
Clef	imcs21	test	10165149	symptom_005	10165149	0.015559919999999998	16.753737499937415	not_mentioned	0.8767	not_mentioned	correct	ok	not_mentioned	released	option_probability
Clef	imcs21	test	10165149	symptom_006	10165149	0.015559919999999998	16.753737499937415	not_mentioned	0.6803	not_mentioned	correct	ok	not_mentioned	released	option_probability
Clef	imcs21	test	10165149	symptom_007	10165149	0.015559919999999998	16.753737499937415	positive	0.5884	positive	correct	ok	positive	released	option_probability
Clef	imcs21	test	10165149	symptom_008	10165149	0.015559919999999998	16.753737499937415	not_mentioned	0.9049	not_mentioned	correct	ok	not_mentioned	released	option_probability
Clef	imcs21	test	10165149	symptom_009	10165149	0.015559919999999998	16.753737499937415	positive	0.3418	positive	correct	ok	positive	released	option_probability
Clef	imcs21	test	10165149	symptom_010	10165149	0.015559919999999998	16.753737499937415	not_mentioned	0.8515	not_mentioned	correct	ok	not_mentioned	released	option_probability
Clef	imcs21	test	10165149	symptom_011	10165149	0.015559919999999998	16.753737499937415	not_mentioned	0.7162	not_mentioned	correct	ok	not_mentioned	released	option_probability
Clef	imcs21	test	10165149	symptom_012	10165149	0.015559919999999998	16.753737499937415	not_mentioned	0.7218	not_mentioned	correct	ok	not_mentioned	released	option_probability
Clef	imcs21	test	10165149	symptom_013	10165149	0.015559919999999998	16.753737499937415	not_mentioned	0.8154	not_mentioned	correct	ok	not_mentioned	released	option_probability
Clef	imcs21	test	10165149	symptom_014	10165149	0.015559919999999998	16.753737499937415	uncertain	0.6436	uncertain	correct	ok	uncertain	released	option_probability
Clef	imcs21	test	10165149	symptom_015	10165149	0.015559919999999998	16.753737499937415	not_mentioned	0.4677	not_mentioned	correct	ok	not_mentioned	released	option_probability
Clef	imcs21	test	10165149	symptom_016	10165149	0.015559919999999998	16.753737499937415	not_mentioned	0.5561	not_mentioned	correct	ok	not_mentioned	released	option_probability
Clef	imcs21	test	10165149	symptom_017	10165149	0.015559919999999998	16.753737499937415	not_mentioned	0.4057	not_mentioned	correct	ok	not_mentioned	released	option_probability
Clef	imcs21	test	10165149	symptom_018	10165149	0.015559919999999998	16.753737499937415	not_mentioned	0.8405	not_mentioned	correct	ok	not_mentioned	released	option_probability
Clef	imcs21	test	10165149	symptom_019	10165149	0.015559919999999998	16.753737499937415	not_mentioned	0.8806	not_mentioned	correct	ok	not_mentioned	released	option_probability
Clef	imcs21	test	10165149	symptom_020	10165149	0.015559919999999998	16.753737499937415	not_mentioned	0.6588	not_mentioned	correct	ok	not_mentioned	released	option_probability
Clef	imcs21	test	10165149	symptom_021	10165149	0.015559919999999998	16.753737499937415	uncertain	0.3473	not_mentioned	incorrect	ok	not_mentioned	released	option_probability
Clef	imcs21	test	10165149	symptom_022	10165149	0.015559919999999998	16.753737499937415	not_mentioned	0.5422	not_mentioned	correct	ok	not_mentioned	released	option_probability
Clef	imcs21	test	10165149	symptom_023	10165149	0.015559919999999998	16.753737499937415	not_mentioned	0.7178	not_mentioned	correct	ok	not_mentioned	released	option_probability
Clef	imcs21	test	10165149	symptom_024	10165149	0.015559919999999998	16.753737499937415	not_mentioned	0.7089	not_mentioned	correct	ok	not_mentioned	released	option_probability
Clef	imcs21	test	10165149	symptom_025	10165149	0.015559919999999998	16.753737499937415	not_mentioned	0.8171	not_mentioned	correct	ok	not_mentioned	released	option_probability
Clef	imcs21	test	10165149	symptom_026	10165149	0.015559919999999998	16.753737499937415	negative	0.6605	not_mentioned	incorrect	ok	not_mentioned	released	option_probability
Clef	imcs21	test	10165149	symptom_027	10165149	0.015559919999999998	16.753737499937415	not_mentioned	0.637	not_mentioned	correct	ok	not_mentioned	released	option_probability
Clef	imcs21	test	10165149	symptom_028	10165149	0.015559919999999998	16.753737499937415	not_mentioned	0.7796	not_mentioned	correct	ok	not_mentioned	released	option_probability
Clef	imcs21	test	10165149	symptom_029	10165149	0.015559919999999998	16.753737499937415	not_mentioned	0.788	not_mentioned	correct	ok	not_mentioned	released	option_probability
Clef	imcs21	test	10165149	symptom_030	10165149	0.015559919999999998	16.753737499937415	negative	0.7613	not_mentioned	incorrect	ok	not_mentioned	released	option_probability
Clef	imcs21	test	10165149	symptom_031	10165149	0.015559919999999998	16.753737499937415	uncertain	0.4395	uncertain	correct	ok	uncertain	released	option_probability
Clef	imcs21	test	10165149	symptom_032	10165149	0.015559919999999998	16.753737499937415	not_mentioned	0.8133	not_mentioned	correct	ok	not_mentioned	released	option_probability
Clef	imcs21	test	10165149	symptom_033	10165149	0.015559919999999998	16.753737499937415	positive	0.863	positive	correct	ok	positive	released	option_probability
Clef	imcs21	test	10165149	symptom_034	10165149	0.015559919999999998	16.753737499937415	not_mentioned	0.9155	not_mentioned	correct	ok	not_mentioned	released	option_probability
Clef	imcs21	test	10165149	symptom_035	10165149	0.015559919999999998	16.753737499937415	not_mentioned	0.5516	not_mentioned	correct	ok	not_mentioned	released	option_probability
Clef	imcs21	test	10165149	symptom_036	10165149	0.015559919999999998	16.753737499937415	not_mentioned	0.5064000000000001	not_mentioned	correct	ok	not_mentioned	released	option_probability
Clef	imcs21	test	10165149	symptom_037	10165149	0.015559919999999998	16.753737499937415	not_mentioned	0.796	not_mentioned	correct	ok	not_mentioned	released	option_probability
Clef	imcs21	test	10165149	symptom_038	10165149	0.015559919999999998	16.753737499937415	not_mentioned	0.7116	not_mentioned	correct	ok	not_mentioned	released	option_probability
Clef	imcs21	test	10165149	symptom_039	10165149	0.015559919999999998	16.753737499937415	not_mentioned	0.6145	not_mentioned	correct	ok	not_mentioned	released	option_probability
Clef	imcs21	test	10165149	symptom_040	10165149	0.015559919999999998	16.753737499937415	not_mentioned	0.9065	not_mentioned	correct	ok	not_mentioned	released	option_probability
Clef	imcs21	test	10165149	symptom_041	10165149	0.015559919999999998	16.753737499937415	not_mentioned	0.8235	not_mentioned	correct	ok	not_mentioned	released	option_probability
Clef	imcs21	test	10165149	symptom_042	10165149	0.015559919999999998	16.753737499937415	not_mentioned	0.827	not_mentioned	correct	ok	not_mentioned	released	option_probability
Clef	imcs21	test	10165149	symptom_043	10165149	0.015559919999999998	16.753737499937415	negative	0.5781000000000001	not_mentioned	incorrect	ok	not_mentioned	released	option_probability
Clef	imcs21	test	10165149	symptom_044	10165149	0.015559919999999998	16.753737499937415	not_mentioned	0.5823	not_mentioned	correct	ok	not_mentioned	released	option_probability
Clef	imcs21	test	10165149	symptom_045	10165149	0.015559919999999998	16.753737499937415	not_mentioned	0.7341	not_mentioned	correct	ok	not_mentioned	released	option_probability
Clef	imcs21	test	10165149	symptom_046	10165149	0.015559919999999998	16.753737499937415	not_mentioned	0.5861	not_mentioned	correct	ok	not_mentioned	released	option_probability
Clef	imcs21	test	10165149	symptom_047	10165149	0.015559919999999998	16.753737499937415	not_mentioned	0.6001	not_mentioned	correct	ok	not_mentioned	released	option_probability
Clef	imcs21	test	10165149	symptom_048	10165149	0.015559919999999998	16.753737499937415	not_mentioned	0.7779	not_mentioned	correct	ok	not_mentioned	released	option_probability
Clef	imcs21	test	10165149	symptom_049	10165149	0.015559919999999998	16.753737499937415	not_mentioned	0.8689	not_mentioned	correct	ok	not_mentioned	released	option_probability
Clef	imcs21	test	10165149	symptom_050	10165149	0.015559919999999998	16.753737499937415	not_mentioned	0.7107	not_mentioned	correct	ok	not_mentioned	released	option_probability
Clef	imcs21	test	10165149	symptom_051	10165149	0.015559919999999998	16.753737499937415	not_mentioned	0.7009	not_mentioned	correct	ok	not_mentioned	released	option_probability
Clef	imcs21	test	10165149	symptom_052	10165149	0.015559919999999998	16.753737499937415	not_mentioned	0.6523	not_mentioned	correct	ok	not_mentioned	released	option_probability
Clef	imcs21	test	10165149	symptom_053	10165149	0.015559919999999998	16.753737499937415	not_mentioned	0.6348	not_mentioned	correct	ok	not_mentioned	released	option_probability
Clef	imcs21	test	10165149	symptom_054	10165149	0.015559919999999998	16.753737499937415	not_mentioned	0.8317	not_mentioned	correct	ok	not_mentioned	released	option_probability
Clef	imcs21	test	10165149	symptom_055	10165149	0.015559919999999998	16.753737499937415	not_mentioned	0.771	not_mentioned	correct	ok	not_mentioned	released	option_probability
Clef	imcs21	test	10165149	symptom_056	10165149	0.015559919999999998	16.753737499937415	not_mentioned	0.8963	not_mentioned	correct	ok	not_mentioned	released	option_probability
Clef	imcs21	test	10165149	symptom_057	10165149	0.015559919999999998	16.753737499937415	negative	0.9419	negative	correct	ok	negative	released	option_probability
Clef	imcs21	test	10165149	symptom_058	10165149	0.015559919999999998	16.753737499937415	not_mentioned	0.6337	not_mentioned	correct	ok	not_mentioned	released	option_probability
Clef	imcs21	test	10165149	symptom_059	10165149	0.015559919999999998	16.753737499937415	not_mentioned	0.7494	not_mentioned	correct	ok	not_mentioned	released	option_probability
Clef	imcs21	test	10165149	symptom_060	10165149	0.015559919999999998	16.753737499937415	not_mentioned	0.7431	not_mentioned	correct	ok	not_mentioned	released	option_probability
Clef	imcs21	test	10165149	symptom_061	10165149	0.015559919999999998	16.753737499937415	not_mentioned	0.6851	not_mentioned	correct	ok	not_mentioned	released	option_probability
Clef	imcs21	test	10165149	symptom_062	10165149	0.015559919999999998	16.753737499937415	not_mentioned	0.774	not_mentioned	correct	ok	not_mentioned	released	option_probability
Clef	imcs21	test	10165149	symptom_063	10165149	0.015559919999999998	16.753737499937415	not_mentioned	0.6876	not_mentioned	correct	ok	not_mentioned	released	option_probability
Clef	imcs21	test	10165149	symptom_064	10165149	0.015559919999999998	16.753737499937415	not_mentioned	0.6199	not_mentioned	correct	ok	not_mentioned	released	option_probability
Clef	imcs21	test	10165149	symptom_065	10165149	0.015559919999999998	16.753737499937415	not_mentioned	0.9418	not_mentioned	correct	ok	not_mentioned	released	option_probability
Clef	imcs21	test	10165149	symptom_066	10165149	0.015559919999999998	16.753737499937415	not_mentioned	0.8233	not_mentioned	correct	ok	not_mentioned	released	option_probability
Clef	imcs21	test	10165149	symptom_067	10165149	0.015559919999999998	16.753737499937415	not_mentioned	0.9059	not_mentioned	correct	ok	not_mentioned	released	option_probability
Clef	imcs21	test	10165149	symptom_068	10165149	0.015559919999999998	16.753737499937415	not_mentioned	0.7936	not_mentioned	correct	ok	not_mentioned	released	option_probability
Clef	imcs21	test	10165149	symptom_069	10165149	0.015559919999999998	16.753737499937415	not_mentioned	0.7046	not_mentioned	correct	ok	not_mentioned	released	option_probability
Clef	imcs21	test	10165149	symptom_070	10165149	0.015559919999999998	16.753737499937415	not_mentioned	0.9019	not_mentioned	correct	ok	not_mentioned	released	option_probability
Clef	imcs21	test	10165149	symptom_071	10165149	0.015559919999999998	16.753737499937415	not_mentioned	0.8103	not_mentioned	correct	ok	not_mentioned	released	option_probability
Clef	imcs21	test	10165149	symptom_072	10165149	0.015559919999999998	16.753737499937415	not_mentioned	0.8981	not_mentioned	correct	ok	not_mentioned	released	option_probability
Clef	imcs21	test	10165149	symptom_073	10165149	0.015559919999999998	16.753737499937415	not_mentioned	0.7795	not_mentioned	correct	ok	not_mentioned	released	option_probability
Clef	imcs21	test	10165149	symptom_074	10165149	0.015559919999999998	16.753737499937415	not_mentioned	0.7051	not_mentioned	correct	ok	not_mentioned	released	option_probability
Clef	imcs21	test	10165149	symptom_075	10165149	0.015559919999999998	16.753737499937415	not_mentioned	0.8953	not_mentioned	correct	ok	not_mentioned	released	option_probability
Clef	imcs21	test	10165149	symptom_076	10165149	0.015559919999999998	16.753737499937415	not_mentioned	0.5832	not_mentioned	correct	ok	not_mentioned	released	option_probability
Clef	imcs21	test	10165149	symptom_077	10165149	0.015559919999999998	16.753737499937415	not_mentioned	0.7769	not_mentioned	correct	ok	not_mentioned	released	option_probability
Clef	imcs21	test	10165149	symptom_078	10165149	0.015559919999999998	16.753737499937415	not_mentioned	0.7603	not_mentioned	correct	ok	not_mentioned	released	option_probability
Clef	imcs21	test	10165149	symptom_079	10165149	0.015559919999999998	16.753737499937415	not_mentioned	0.7452	not_mentioned	correct	ok	not_mentioned	released	option_probability
Clef	imcs21	test	10165149	symptom_080	10165149	0.015559919999999998	16.753737499937415	not_mentioned	0.7446	not_mentioned	correct	ok	not_mentioned	released	option_probability
Clef	imcs21	test	10165149	symptom_081	10165149	0.015559919999999998	16.753737499937415	not_mentioned	0.8414	not_mentioned	correct	ok	not_mentioned	released	option_probability
Clef	imcs21	test	10165149	symptom_082	10165149	0.015559919999999998	16.753737499937415	not_mentioned	0.8713	not_mentioned	correct	ok	not_mentioned	released	option_probability
Clef	imcs21	test	10165149	symptom_083	10165149	0.015559919999999998	16.753737499937415	not_mentioned	0.7315	not_mentioned	correct	ok	not_mentioned	released	option_probability
Clef	imcs21	test	10165149	symptom_084	10165149	0.015559919999999998	16.753737499937415	not_mentioned	0.822	not_mentioned	correct	ok	not_mentioned	released	option_probability
Clef	imcs21	test	10165149	symptom_085	10165149	0.015559919999999998	16.753737499937415	not_mentioned	0.8068	not_mentioned	correct	ok	not_mentioned	released	option_probability
Clef	imcs21	test	10165149	symptom_086	10165149	0.015559919999999998	16.753737499937415	not_mentioned	0.8035	not_mentioned	correct	ok	not_mentioned	released	option_probability
Clef	imcs21	test	10165149	symptom_087	10165149	0.015559919999999998	16.753737499937415	not_mentioned	0.8851	not_mentioned	correct	ok	not_mentioned	released	option_probability
Clef	imcs21	test	10165149	symptom_088	10165149	0.015559919999999998	16.753737499937415	not_mentioned	0.8704	not_mentioned	correct	ok	not_mentioned	released	option_probability
Clef	imcs21	test	10165149	symptom_089	10165149	0.015559919999999998	16.753737499937415	not_mentioned	0.6733	not_mentioned	correct	ok	not_mentioned	released	option_probability
Clef	imcs21	test	10165149	symptom_090	10165149	0.015559919999999998	16.753737499937415	negative	0.8609	not_mentioned	incorrect	ok	not_mentioned	released	option_probability
Clef	imcs21	test	10165149	symptom_091	10165149	0.015559919999999998	16.753737499937415	not_mentioned	0.741	not_mentioned	correct	ok	not_mentioned	released	option_probability
Clef	imcs21	test	10165149	symptom_092	10165149	0.015559919999999998	16.753737499937415	not_mentioned	0.4132	not_mentioned	correct	ok	not_mentioned	released	option_probability
Clef	imcs21	test	10165149	symptom_093	10165149	0.015559919999999998	16.753737499937415	not_mentioned	0.6349	not_mentioned	correct	ok	not_mentioned	released	option_probability
Clef	imcs21	test	10165149	symptom_094	10165149	0.015559919999999998	16.753737499937415	not_mentioned	0.7895	not_mentioned	correct	ok	not_mentioned	released	option_probability
Clef	imcs21	test	10165149	symptom_095	10165149	0.015559919999999998	16.753737499937415	not_mentioned	0.819	not_mentioned	correct	ok	not_mentioned	released	option_probability
Clef	imcs21	test	10165149	symptom_096	10165149	0.015559919999999998	16.753737499937415	not_mentioned	0.5071	not_mentioned	correct	ok	not_mentioned	released	option_probability
Clef	imcs21	test	10165149	symptom_097	10165149	0.015559919999999998	16.753737499937415	not_mentioned	0.7929	not_mentioned	correct	ok	not_mentioned	released	option_probability
Clef	imcs21	test	10165149	symptom_098	10165149	0.015559919999999998	16.753737499937415	not_mentioned	0.7537	not_mentioned	correct	ok	not_mentioned	released	option_probability
Clef	imcs21	test	10165149	symptom_099	10165149	0.015559919999999998	16.753737499937415	not_mentioned	0.668	not_mentioned	correct	ok	not_mentioned	released	option_probability
Clef	imcs21	test	10165149	symptom_100	10165149	0.015559919999999998	16.753737499937415	not_mentioned	0.9182	not_mentioned	correct	ok	not_mentioned	released	option_probability
Clef	imcs21	test	10165149	symptom_101	10165149	0.015559919999999998	16.753737499937415	not_mentioned	0.8759	not_mentioned	correct	ok	not_mentioned	released	option_probability
Clef	imcs21	test	10165149	symptom_102	10165149	0.015559919999999998	16.753737499937415	negative	0.7701	not_mentioned	incorrect	ok	not_mentioned	released	option_probability
Clef	imcs21	test	10165149	symptom_103	10165149	0.015559919999999998	16.753737499937415	not_mentioned	0.7582	not_mentioned	correct	ok	not_mentioned	released	option_probability
Clef	imcs21	test	10165149	symptom_104	10165149	0.015559919999999998	16.753737499937415	not_mentioned	0.8362	not_mentioned	correct	ok	not_mentioned	released	option_probability
Clef	imcs21	test	10165149	symptom_105	10165149	0.015559919999999998	16.753737499937415	not_mentioned	0.7368	not_mentioned	correct	ok	not_mentioned	released	option_probability
Clef	imcs21	test	10165149	symptom_106	10165149	0.015559919999999998	16.753737499937415	not_mentioned	0.7053	not_mentioned	correct	ok	not_mentioned	released	option_probability
Clef	imcs21	test	10165149	symptom_107	10165149	0.015559919999999998	16.753737499937415	not_mentioned	0.6905	not_mentioned	correct	ok	not_mentioned	released	option_probability
Clef	imcs21	test	10165149	symptom_108	10165149	0.015559919999999998	16.753737499937415	not_mentioned	0.7672	not_mentioned	correct	ok	not_mentioned	released	option_probability
Clef	imcs21	test	10165149	symptom_109	10165149	0.015559919999999998	16.753737499937415	not_mentioned	0.7045	not_mentioned	correct	ok	not_mentioned	released	option_probability
Clef	imcs21	test	10165149	symptom_110	10165149	0.015559919999999998	16.753737499937415	not_mentioned	0.8058	not_mentioned	correct	ok	not_mentioned	released	option_probability
Clef	imcs21	test	10165149	symptom_111	10165149	0.015559919999999998	16.753737499937415	not_mentioned	0.548	not_mentioned	correct	ok	not_mentioned	released	option_probability
Clef	imcs21	test	10165149	symptom_112	10165149	0.015559919999999998	16.753737499937415	not_mentioned	0.9006	not_mentioned	correct	ok	not_mentioned	released	option_probability
Clef	imcs21	test	10165149	symptom_113	10165149	0.015559919999999998	16.753737499937415	not_mentioned	0.7432	not_mentioned	correct	ok	not_mentioned	released	option_probability
Clef	imcs21	test	10165149	symptom_114	10165149	0.015559919999999998	16.753737499937415	not_mentioned	0.9085	not_mentioned	correct	ok	not_mentioned	released	option_probability
Clef	imcs21	test	10165149	symptom_115	10165149	0.015559919999999998	16.753737499937415	not_mentioned	0.6104	not_mentioned	correct	ok	not_mentioned	released	option_probability
Clef	imcs21	test	10165149	symptom_116	10165149	0.015559919999999998	16.753737499937415	not_mentioned	0.6955	not_mentioned	correct	ok	not_mentioned	released	option_probability
Clef	imcs21	test	10165149	symptom_117	10165149	0.015559919999999998	16.753737499937415	not_mentioned	0.692	not_mentioned	correct	ok	not_mentioned	released	option_probability
Clef	imcs21	test	10165149	symptom_118	10165149	0.015559919999999998	16.753737499937415	not_mentioned	0.759	not_mentioned	correct	ok	not_mentioned	released	option_probability
Clef	imcs21	test	10165149	symptom_119	10165149	0.015559919999999998	16.753737499937415	not_mentioned	0.4454	not_mentioned	correct	ok	not_mentioned	released	option_probability
Clef	imcs21	test	10165149	symptom_120	10165149	0.015559919999999998	16.753737499937415	not_mentioned	0.8658	not_mentioned	correct	ok	not_mentioned	released	option_probability
Clef	imcs21	test	10165149	symptom_121	10165149	0.015559919999999998	16.753737499937415	not_mentioned	0.5951	not_mentioned	correct	ok	not_mentioned	released	option_probability
Clef	imcs21	test	10165149	symptom_122	10165149	0.015559919999999998	16.753737499937415	not_mentioned	0.4925	not_mentioned	correct	ok	not_mentioned	released	option_probability
Clef	imcs21	test	10165149	symptom_123	10165149	0.015559919999999998	16.753737499937415	not_mentioned	0.8577	not_mentioned	correct	ok	not_mentioned	released	option_probability
Clef	imcs21	test	10165149	symptom_124	10165149	0.015559919999999998	16.753737499937415	not_mentioned	0.8145	not_mentioned	correct	ok	not_mentioned	released	option_probability
Clef	imcs21	test	10165149	symptom_125	10165149	0.015559919999999998	16.753737499937415	not_mentioned	0.8116	not_mentioned	correct	ok	not_mentioned	released	option_probability
Clef	imcs21	test	10165149	symptom_126	10165149	0.015559919999999998	16.753737499937415	not_mentioned	0.9246	not_mentioned	correct	ok	not_mentioned	released	option_probability
Clef	imcs21	test	10165149	symptom_127	10165149	0.015559919999999998	16.753737499937415	not_mentioned	0.9129	not_mentioned	correct	ok	not_mentioned	released	option_probability
Clef	imcs21	test	10165149	symptom_128	10165149	0.015559919999999998	16.753737499937415	not_mentioned	0.7098	not_mentioned	correct	ok	not_mentioned	released	option_probability
Clef	imcs21	test	10165149	symptom_129	10165149	0.015559919999999998	16.753737499937415	not_mentioned	0.8379	not_mentioned	correct	ok	not_mentioned	released	option_probability
Clef	imcs21	test	10165149	symptom_130	10165149	0.015559919999999998	16.753737499937415	not_mentioned	0.8921	not_mentioned	correct	ok	not_mentioned	released	option_probability
Clef	imcs21	test	10165149	symptom_131	10165149	0.015559919999999998	16.753737499937415	negative	0.4528	not_mentioned	incorrect	ok	not_mentioned	released	option_probability
Clef	imcs21	test	10165149	symptom_132	10165149	0.015559919999999998	16.753737499937415	not_mentioned	0.9562	not_mentioned	correct	ok	not_mentioned	released	option_probability
Clef	imcs21	test	10165149	symptom_133	10165149	0.015559919999999998	16.753737499937415	not_mentioned	0.8227	not_mentioned	correct	ok	not_mentioned	released	option_probability
Clef	imcs21	test	10165149	symptom_134	10165149	0.015559919999999998	16.753737499937415	not_mentioned	0.8705	not_mentioned	correct	ok	not_mentioned	released	option_probability
Clef	imcs21	test	10165149	symptom_135	10165149	0.015559919999999998	16.753737499937415	not_mentioned	0.9144	not_mentioned	correct	ok	not_mentioned	released	option_probability
Clef	imcs21	test	10165149	symptom_136	10165149	0.015559919999999998	16.753737499937415	not_mentioned	0.8348	not_mentioned	correct	ok	not_mentioned	released	option_probability
Clef	imcs21	test	10165149	symptom_137	10165149	0.015559919999999998	16.753737499937415	not_mentioned	0.9026	not_mentioned	correct	ok	not_mentioned	released	option_probability
Clef	imcs21	test	10165149	symptom_138	10165149	0.015559919999999998	16.753737499937415	not_mentioned	0.9324	not_mentioned	correct	ok	not_mentioned	released	option_probability
Clef	imcs21	test	10165149	symptom_139	10165149	0.015559919999999998	16.753737499937415	not_mentioned	0.9243	not_mentioned	correct	ok	not_mentioned	released	option_probability
Clef	imcs21	test	10165149	symptom_140	10165149	0.015559919999999998	16.753737499937415	not_mentioned	0.9391	not_mentioned	correct	ok	not_mentioned	released	option_probability
Clef	imcs21	test	10165149	symptom_141	10165149	0.015559919999999998	16.753737499937415	not_mentioned	0.8468	not_mentioned	correct	ok	not_mentioned	released	option_probability
Clef	imcs21	test	10165149	symptom_142	10165149	0.015559919999999998	16.753737499937415	not_mentioned	0.8778	not_mentioned	correct	ok	not_mentioned	released	option_probability
Clef	imcs21	test	10165149	symptom_143	10165149	0.015559919999999998	16.753737499937415	not_mentioned	0.9356	not_mentioned	correct	ok	not_mentioned	released	option_probability
Clef	imcs21	test	10165149	symptom_144	10165149	0.015559919999999998	16.753737499937415	not_mentioned	0.8388	not_mentioned	correct	ok	not_mentioned	released	option_probability
Clef	imcs21	test	10165149	symptom_145	10165149	0.015559919999999998	16.753737499937415	not_mentioned	0.8394	not_mentioned	correct	ok	not_mentioned	released	option_probability
Clef	imcs21	test	10165149	symptom_146	10165149	0.015559919999999998	16.753737499937415	not_mentioned	0.6151	not_mentioned	correct	ok	not_mentioned	released	option_probability
Clef	imcs21	test	10165149	symptom_147	10165149	0.015559919999999998	16.753737499937415	not_mentioned	0.8345	not_mentioned	correct	ok	not_mentioned	released	option_probability
Clef	imcs21	test	10165149	symptom_148	10165149	0.015559919999999998	16.753737499937415	not_mentioned	0.8139000000000001	not_mentioned	correct	ok	not_mentioned	released	option_probability
Clef	imcs21	test	10165149	symptom_149	10165149	0.015559919999999998	16.753737499937415	not_mentioned	0.8088	not_mentioned	correct	ok	not_mentioned	released	option_probability
Clef	imcs21	test	10165149	symptom_150	10165149	0.015559919999999998	16.753737499937415	not_mentioned	0.9116	not_mentioned	correct	ok	not_mentioned	released	option_probability
Clef	imcs21	test	10165149	symptom_151	10165149	0.015559919999999998	16.753737499937415	not_mentioned	0.9208	not_mentioned	correct	ok	not_mentioned	released	option_probability
Clef	imcs21	test	10165149	symptom_152	10165149	0.015559919999999998	16.753737499937415	not_mentioned	0.7533	not_mentioned	correct	ok	not_mentioned	released	option_probability
Clef	imcs21	test	10165149	symptom_153	10165149	0.015559919999999998	16.753737499937415	not_mentioned	0.8442	not_mentioned	correct	ok	not_mentioned	released	option_probability
Clef	imcs21	test	10165149	symptom_154	10165149	0.015559919999999998	16.753737499937415	positive	0.4896	not_mentioned	incorrect	ok	not_mentioned	released	option_probability
Clef	imcs21	test	10165149	symptom_155	10165149	0.015559919999999998	16.753737499937415	not_mentioned	0.6479	not_mentioned	correct	ok	not_mentioned	released	option_probability
Clef	imcs21	test	10165149	symptom_156	10165149	0.015559919999999998	16.753737499937415	not_mentioned	0.7014	not_mentioned	correct	ok	not_mentioned	released	option_probability
Clef	imcs21	test	10165149	symptom_157	10165149	0.015559919999999998	16.753737499937415	not_mentioned	0.8384	not_mentioned	correct	ok	not_mentioned	released	option_probability
Clef	imcs21	test	10165149	symptom_158	10165149	0.015559919999999998	16.753737499937415	not_mentioned	0.7051	not_mentioned	correct	ok	not_mentioned	released	option_probability
Clef	imcs21	test	10165149	symptom_159	10165149	0.015559919999999998	16.753737499937415	not_mentioned	0.8794	not_mentioned	correct	ok	not_mentioned	released	option_probability
Clef	imcs21	test	10165149	symptom_160	10165149	0.015559919999999998	16.753737499937415	not_mentioned	0.8052	not_mentioned	correct	ok	not_mentioned	released	option_probability
Clef	imcs21	test	10165149	symptom_161	10165149	0.015559919999999998	16.753737499937415	not_mentioned	0.7313	not_mentioned	correct	ok	not_mentioned	released	option_probability
Clef	imcs21	test	10165149	symptom_162	10165149	0.015559919999999998	16.753737499937415	not_mentioned	0.7932	not_mentioned	correct	ok	not_mentioned	released	option_probability
Clef	imcs21	test	10165149	symptom_163	10165149	0.015559919999999998	16.753737499937415	not_mentioned	0.6544	not_mentioned	correct	ok	not_mentioned	released	option_probability
Clef	imcs21	test	10165149	symptom_164	10165149	0.015559919999999998	16.753737499937415	not_mentioned	0.7593	not_mentioned	correct	ok	not_mentioned	released	option_probability
Clef	imcs21	test	10165149	symptom_165	10165149	0.015559919999999998	16.753737499937415	not_mentioned	0.7379	not_mentioned	correct	ok	not_mentioned	released	option_probability
Clef	imcs21	test	10165149	symptom_166	10165149	0.015559919999999998	16.753737499937415	not_mentioned	0.8191	not_mentioned	correct	ok	not_mentioned	released	option_probability
Clef	imcs21	test	10165149	symptom_167	10165149	0.015559919999999998	16.753737499937415	not_mentioned	0.9074	not_mentioned	correct	ok	not_mentioned	released	option_probability
Clef	imcs21	test	10165149	symptom_168	10165149	0.015559919999999998	16.753737499937415	not_mentioned	0.9273	not_mentioned	correct	ok	not_mentioned	released	option_probability
Clef	imcs21	test	10165149	symptom_169	10165149	0.015559919999999998	16.753737499937415	not_mentioned	0.7334	not_mentioned	correct	ok	not_mentioned	released	option_probability
Clef	imcs21	test	10165149	symptom_170	10165149	0.015559919999999998	16.753737499937415	not_mentioned	0.8947	not_mentioned	correct	ok	not_mentioned	released	option_probability
Clef	imcs21	test	10165149	symptom_171	10165149	0.015559919999999998	16.753737499937415	not_mentioned	0.7722	not_mentioned	correct	ok	not_mentioned	released	option_probability
Clef	imcs21	test	10165149	symptom_172	10165149	0.015559919999999998	16.753737499937415	not_mentioned	0.7987	not_mentioned	correct	ok	not_mentioned	released	option_probability
Clef	imcs21	test	10165149	symptom_173	10165149	0.015559919999999998	16.753737499937415	not_mentioned	0.503	not_mentioned	correct	ok	not_mentioned	released	option_probability
Clef	imcs21	test	10165149	symptom_174	10165149	0.015559919999999998	16.753737499937415	not_mentioned	0.9001	not_mentioned	correct	ok	not_mentioned	released	option_probability
Clef	imcs21	test	10165149	symptom_175	10165149	0.015559919999999998	16.753737499937415	not_mentioned	0.7414	not_mentioned	correct	ok	not_mentioned	released	option_probability
Clef	imcs21	test	10165149	symptom_176	10165149	0.015559919999999998	16.753737499937415	not_mentioned	0.5727	not_mentioned	correct	ok	not_mentioned	released	option_probability
Clef	imcs21	test	10165149	symptom_177	10165149	0.015559919999999998	16.753737499937415	not_mentioned	0.7831	not_mentioned	correct	ok	not_mentioned	released	option_probability
Clef	imcs21	test	10165149	symptom_178	10165149	0.015559919999999998	16.753737499937415	not_mentioned	0.8508	not_mentioned	correct	ok	not_mentioned	released	option_probability
Clef	imcs21	test	10165149	symptom_179	10165149	0.015559919999999998	16.753737499937415	not_mentioned	0.889	not_mentioned	correct	ok	not_mentioned	released	option_probability
Clef	imcs21	test	10165149	symptom_180	10165149	0.015559919999999998	16.753737499937415	not_mentioned	0.9139	not_mentioned	correct	ok	not_mentioned	released	option_probability
Clef	imcs21	test	10165149	symptom_181	10165149	0.015559919999999998	16.753737499937415	not_mentioned	0.8027	not_mentioned	correct	ok	not_mentioned	released	option_probability
Clef	imcs21	test	10165149	symptom_182	10165149	0.015559919999999998	16.753737499937415	not_mentioned	0.8479	not_mentioned	correct	ok	not_mentioned	released	option_probability
Clef	imcs21	test	10165149	symptom_183	10165149	0.015559919999999998	16.753737499937415	not_mentioned	0.8802	not_mentioned	correct	ok	not_mentioned	released	option_probability
Clef	imcs21	test	10165149	symptom_184	10165149	0.015559919999999998	16.753737499937415	not_mentioned	0.7254	not_mentioned	correct	ok	not_mentioned	released	option_probability
Clef	imcs21	test	10165149	symptom_185	10165149	0.015559919999999998	16.753737499937415	negative	0.5137	not_mentioned	incorrect	ok	not_mentioned	released	option_probability
Clef	imcs21	test	10165149	symptom_186	10165149	0.015559919999999998	16.753737499937415	not_mentioned	0.8393	not_mentioned	correct	ok	not_mentioned	released	option_probability
Clef	imcs21	test	10165149	symptom_187	10165149	0.015559919999999998	16.753737499937415	not_mentioned	0.6902	not_mentioned	correct	ok	not_mentioned	released	option_probability
Clef	imcs21	test	10165149	symptom_188	10165149	0.015559919999999998	16.753737499937415	not_mentioned	0.8682	not_mentioned	correct	ok	not_mentioned	released	option_probability
Clef	imcs21	test	10165149	symptom_189	10165149	0.015559919999999998	16.753737499937415	not_mentioned	0.6889	not_mentioned	correct	ok	not_mentioned	released	option_probability
Clef	imcs21	test	10165149	symptom_190	10165149	0.015559919999999998	16.753737499937415	not_mentioned	0.8354	not_mentioned	correct	ok	not_mentioned	released	option_probability
Clef	imcs21	test	10165149	symptom_191	10165149	0.015559919999999998	16.753737499937415	not_mentioned	0.7888	not_mentioned	correct	ok	not_mentioned	released	option_probability
Clef	imcs21	test	10165149	symptom_192	10165149	0.015559919999999998	16.753737499937415	not_mentioned	0.7261	not_mentioned	correct	ok	not_mentioned	released	option_probability
Clef	imcs21	test	10165149	symptom_193	10165149	0.015559919999999998	16.753737499937415	not_mentioned	0.4766	not_mentioned	correct	ok	not_mentioned	released	option_probability
Clef	imcs21	test	10165149	symptom_194	10165149	0.015559919999999998	16.753737499937415	not_mentioned	0.7738	not_mentioned	correct	ok	not_mentioned	released	option_probability
Clef	imcs21	test	10165149	symptom_195	10165149	0.015559919999999998	16.753737499937415	not_mentioned	0.9477	not_mentioned	correct	ok	not_mentioned	released	option_probability
Clef	imcs21	test	10165149	symptom_196	10165149	0.015559919999999998	16.753737499937415	not_mentioned	0.9169	not_mentioned	correct	ok	not_mentioned	released	option_probability
Clef	imcs21	test	10165149	symptom_197	10165149	0.015559919999999998	16.753737499937415	not_mentioned	0.5951	not_mentioned	correct	ok	not_mentioned	released	option_probability
Clef	imcs21	test	10165149	symptom_198	10165149	0.015559919999999998	16.753737499937415	not_mentioned	0.8328	not_mentioned	correct	ok	not_mentioned	released	option_probability
Clef	imcs21	test	10165149	symptom_199	10165149	0.015559919999999998	16.753737499937415	not_mentioned	0.9052	not_mentioned	correct	ok	not_mentioned	released	option_probability
Clef	imcs21	test	10165149	symptom_200	10165149	0.015559919999999998	16.753737499937415	not_mentioned	0.7891	not_mentioned	correct	ok	not_mentioned	released	option_probability
Clef	imcs21	test	10165149	symptom_201	10165149	0.015559919999999998	16.753737499937415	not_mentioned	0.8635	not_mentioned	correct	ok	not_mentioned	released	option_probability
Clef	imcs21	test	10165149	symptom_202	10165149	0.015559919999999998	16.753737499937415	not_mentioned	0.4311	not_mentioned	correct	ok	not_mentioned	released	option_probability
Clef	imcs21	test	10165149	symptom_203	10165149	0.015559919999999998	16.753737499937415	not_mentioned	0.6574	not_mentioned	correct	ok	not_mentioned	released	option_probability
Clef	imcs21	test	10165149	symptom_204	10165149	0.015559919999999998	16.753737499937415	not_mentioned	0.768	not_mentioned	correct	ok	not_mentioned	released	option_probability
Clef	imcs21	test	10165149	symptom_205	10165149	0.015559919999999998	16.753737499937415	not_mentioned	0.7835	not_mentioned	correct	ok	not_mentioned	released	option_probability
Clef	imcs21	test	10165149	symptom_206	10165149	0.015559919999999998	16.753737499937415	not_mentioned	0.7769	not_mentioned	correct	ok	not_mentioned	released	option_probability
Clef	imcs21	test	10165149	symptom_207	10165149	0.015559919999999998	16.753737499937415	not_mentioned	0.853	not_mentioned	correct	ok	not_mentioned	released	option_probability
Clef	imcs21	test	10165149	symptom_208	10165149	0.015559919999999998	16.753737499937415	not_mentioned	0.8397	not_mentioned	correct	ok	not_mentioned	released	option_probability
Clef	imcs21	test	10165149	symptom_209	10165149	0.015559919999999998	16.753737499937415	not_mentioned	0.8127	not_mentioned	correct	ok	not_mentioned	released	option_probability
Clef	imcs21	test	10165149	symptom_210	10165149	0.015559919999999998	16.753737499937415	not_mentioned	0.8352	not_mentioned	correct	ok	not_mentioned	released	option_probability
Clef	imcs21	test	10165149	symptom_211	10165149	0.015559919999999998	16.753737499937415	not_mentioned	0.8126	not_mentioned	correct	ok	not_mentioned	released	option_probability
Clef	imcs21	test	10165149	symptom_212	10165149	0.015559919999999998	16.753737499937415	not_mentioned	0.8508	not_mentioned	correct	ok	not_mentioned	released	option_probability
Clef	imcs21	test	10165149	symptom_213	10165149	0.015559919999999998	16.753737499937415	not_mentioned	0.9	not_mentioned	correct	ok	not_mentioned	released	option_probability
Clef	imcs21	test	10165149	symptom_214	10165149	0.015559919999999998	16.753737499937415	not_mentioned	0.8817	not_mentioned	correct	ok	not_mentioned	released	option_probability
Clef	imcs21	test	10165149	symptom_215	10165149	0.015559919999999998	16.753737499937415	not_mentioned	0.7989	not_mentioned	correct	ok	not_mentioned	released	option_probability
Clef	imcs21	test	10165149	symptom_216	10165149	0.015559919999999998	16.753737499937415	not_mentioned	0.7741	not_mentioned	correct	ok	not_mentioned	released	option_probability
Clef	imcs21	test	10165149	symptom_217	10165149	0.015559919999999998	16.753737499937415	not_mentioned	0.7208	not_mentioned	correct	ok	not_mentioned	released	option_probability
Clef	imcs21	test	10165149	symptom_218	10165149	0.015559919999999998	16.753737499937415	not_mentioned	0.6678	not_mentioned	correct	ok	not_mentioned	released	option_probability
Clef	imcs21	test	10165149	symptom_219	10165149	0.015559919999999998	16.753737499937415	not_mentioned	0.5446000000000001	not_mentioned	correct	ok	not_mentioned	released	option_probability
Clef	imcs21	test	10165149	symptom_220	10165149	0.015559919999999998	16.753737499937415	not_mentioned	0.8409	not_mentioned	correct	ok	not_mentioned	released	option_probability
Clef	imcs21	test	10165149	symptom_221	10165149	0.015559919999999998	16.753737499937415	not_mentioned	0.8508	not_mentioned	correct	ok	not_mentioned	released	option_probability
Clef	imcs21	test	10165149	symptom_222	10165149	0.015559919999999998	16.753737499937415	not_mentioned	0.6431	not_mentioned	correct	ok	not_mentioned	released	option_probability
Clef	imcs21	test	10165149	symptom_223	10165149	0.015559919999999998	16.753737499937415	not_mentioned	0.6898	not_mentioned	correct	ok	not_mentioned	released	option_probability
Clef	imcs21	test	10165149	symptom_224	10165149	0.015559919999999998	16.753737499937415	not_mentioned	0.6685	not_mentioned	correct	ok	not_mentioned	released	option_probability
Clef	imcs21	test	10165149	symptom_225	10165149	0.015559919999999998	16.753737499937415	not_mentioned	0.5177	not_mentioned	correct	ok	not_mentioned	released	option_probability
Clef	imcs21	test	10165149	symptom_226	10165149	0.015559919999999998	16.753737499937415	not_mentioned	0.5284	not_mentioned	correct	ok	not_mentioned	released	option_probability
Clef	imcs21	test	10165149	symptom_227	10165149	0.015559919999999998	16.753737499937415	not_mentioned	0.5919	not_mentioned	correct	ok	not_mentioned	released	option_probability
Clef	imcs21	test	10165149	symptom_228	10165149	0.015559919999999998	16.753737499937415	not_mentioned	0.5008	not_mentioned	correct	ok	not_mentioned	released	option_probability
Clef	imcs21	test	10165149	symptom_229	10165149	0.015559919999999998	16.753737499937415	not_mentioned	0.794	not_mentioned	correct	ok	not_mentioned	released	option_probability
Clef	imcs21	test	10165149	symptom_230	10165149	0.015559919999999998	16.753737499937415	not_mentioned	0.6863	not_mentioned	correct	ok	not_mentioned	released	option_probability
Clef	imcs21	test	10165149	symptom_231	10165149	0.015559919999999998	16.753737499937415	uncertain	0.4977	not_mentioned	incorrect	ok	not_mentioned	released	option_probability
Clef	imcs21	test	10165149	symptom_232	10165149	0.015559919999999998	16.753737499937415	not_mentioned	0.5053	not_mentioned	correct	ok	not_mentioned	released	option_probability
Clef	imcs21	test	10165149	symptom_233	10165149	0.015559919999999998	16.753737499937415	not_mentioned	0.602	not_mentioned	correct	ok	not_mentioned	released	option_probability
Clef	imcs21	test	10165149	symptom_234	10165149	0.015559919999999998	16.753737499937415	not_mentioned	0.8459	not_mentioned	correct	ok	not_mentioned	released	option_probability
Clef	imcs21	test	10165149	symptom_235	10165149	0.015559919999999998	16.753737499937415	not_mentioned	0.6386	not_mentioned	correct	ok	not_mentioned	released	option_probability
Clef	imcs21	test	10165149	symptom_236	10165149	0.015559919999999998	16.753737499937415	not_mentioned	0.7622	not_mentioned	correct	ok	not_mentioned	released	option_probability
Clef	imcs21	test	10165149	symptom_237	10165149	0.015559919999999998	16.753737499937415	not_mentioned	0.7274	not_mentioned	correct	ok	not_mentioned	released	option_probability
Clef	imcs21	test	10165149	symptom_238	10165149	0.015559919999999998	16.753737499937415	not_mentioned	0.5155	not_mentioned	correct	ok	not_mentioned	released	option_probability
Clef	imcs21	test	10165149	symptom_239	10165149	0.015559919999999998	16.753737499937415	not_mentioned	0.7474	not_mentioned	correct	ok	not_mentioned	released	option_probability
Clef	imcs21	test	10165149	symptom_240	10165149	0.015559919999999998	16.753737499937415	not_mentioned	0.8377	not_mentioned	correct	ok	not_mentioned	released	option_probability
Clef	imcs21	test	10165149	symptom_241	10165149	0.015559919999999998	16.753737499937415	not_mentioned	0.7155	not_mentioned	correct	ok	not_mentioned	released	option_probability
Clef	imcs21	test	10165149	symptom_242	10165149	0.015559919999999998	16.753737499937415	not_mentioned	0.9241	not_mentioned	correct	ok	not_mentioned	released	option_probability
Clef	imcs21	test	10165149	symptom_243	10165149	0.015559919999999998	16.753737499937415	not_mentioned	0.6961	not_mentioned	correct	ok	not_mentioned	released	option_probability
Clef	imcs21	test	10165149	symptom_244	10165149	0.015559919999999998	16.753737499937415	not_mentioned	0.8139	not_mentioned	correct	ok	not_mentioned	released	option_probability
Clef	imcs21	test	10165149	symptom_245	10165149	0.015559919999999998	16.753737499937415	not_mentioned	0.8722	not_mentioned	correct	ok	not_mentioned	released	option_probability
Clef	imcs21	test	10165149	symptom_246	10165149	0.015559919999999998	16.753737499937415	not_mentioned	0.8987	not_mentioned	correct	ok	not_mentioned	released	option_probability
Clef	imcs21	test	10165149	symptom_247	10165149	0.015559919999999998	16.753737499937415	not_mentioned	0.7304	not_mentioned	correct	ok	not_mentioned	released	option_probability
Clef	imcs21	test	10165149	symptom_248	10165149	0.015559919999999998	16.753737499937415	not_mentioned	0.7486	not_mentioned	correct	ok	not_mentioned	released	option_probability
Clef	imcs21	test	10165149	symptom_249	10165149	0.015559919999999998	16.753737499937415	not_mentioned	0.9149	not_mentioned	correct	ok	not_mentioned	released	option_probability
Clef	imcs21	test	10165149	symptom_250	10165149	0.015559919999999998	16.753737499937415	not_mentioned	0.8465	not_mentioned	correct	ok	not_mentioned	released	option_probability
Clef	imcs21	test	10165149	symptom_251	10165149	0.015559919999999998	16.753737499937415	not_mentioned	0.802	not_mentioned	correct	ok	not_mentioned	released	option_probability
Clef	imcs21	test	10165149	symptom_252	10165149	0.015559919999999998	16.753737499937415	not_mentioned	0.8363	not_mentioned	correct	ok	not_mentioned	released	option_probability
Clef	imcs21	test	10165149	symptom_253	10165149	0.015559919999999998	16.753737499937415	not_mentioned	0.7523	not_mentioned	correct	ok	not_mentioned	released	option_probability
Clef	imcs21	test	10165149	symptom_254	10165149	0.015559919999999998	16.753737499937415	negative	0.4311	not_mentioned	incorrect	ok	not_mentioned	released	option_probability
Clef	imcs21	test	10165149	symptom_255	10165149	0.015559919999999998	16.753737499937415	not_mentioned	0.8407	not_mentioned	correct	ok	not_mentioned	released	option_probability
Clef	imcs21	test	10165149	symptom_256	10165149	0.015559919999999998	16.753737499937415	not_mentioned	0.8059	not_mentioned	correct	ok	not_mentioned	released	option_probability
Clef	imcs21	test	10165149	symptom_257	10165149	0.015559919999999998	16.753737499937415	not_mentioned	0.9763	not_mentioned	correct	ok	not_mentioned	released	option_probability
Clef	imcs21	test	10165149	symptom_258	10165149	0.015559919999999998	16.753737499937415	not_mentioned	0.9746	not_mentioned	correct	ok	not_mentioned	released	option_probability
Clef	imcs21	test	10165149	symptom_259	10165149	0.015559919999999998	16.753737499937415	not_mentioned	0.9338	not_mentioned	correct	ok	not_mentioned	released	option_probability
Clef	imcs21	test	10165149	symptom_260	10165149	0.015559919999999998	16.753737499937415	not_mentioned	0.8298	not_mentioned	correct	ok	not_mentioned	released	option_probability
Clef	imcs21	test	10165149	symptom_261	10165149	0.015559919999999998	16.753737499937415	not_mentioned	0.956	not_mentioned	correct	ok	not_mentioned	released	option_probability
Clef	imcs21	test	10165149	symptom_262	10165149	0.015559919999999998	16.753737499937415	not_mentioned	0.9333	not_mentioned	correct	ok	not_mentioned	released	option_probability
Clef	imcs21	test	10165149	symptom_263	10165149	0.015559919999999998	16.753737499937415	not_mentioned	0.8599	not_mentioned	correct	ok	not_mentioned	released	option_probability
Clef	imcs21	test	10165149	symptom_264	10165149	0.015559919999999998	16.753737499937415	not_mentioned	0.9257	not_mentioned	correct	ok	not_mentioned	released	option_probability
Clef	imcs21	test	10165149	symptom_265	10165149	0.015559919999999998	16.753737499937415	not_mentioned	0.9447	not_mentioned	correct	ok	not_mentioned	released	option_probability
Clef	imcs21	test	10165149	symptom_266	10165149	0.015559919999999998	16.753737499937415	not_mentioned	0.977	not_mentioned	correct	ok	not_mentioned	released	option_probability
Clef	imcs21	test	10165149	symptom_267	10165149	0.015559919999999998	16.753737499937415	not_mentioned	0.8512	not_mentioned	correct	ok	not_mentioned	released	option_probability
Clef	imcs21	test	10165149	symptom_268	10165149	0.015559919999999998	16.753737499937415	not_mentioned	0.9465	not_mentioned	correct	ok	not_mentioned	released	option_probability
Clef	imcs21	test	10165149	symptom_269	10165149	0.015559919999999998	16.753737499937415	not_mentioned	0.9519	not_mentioned	correct	ok	not_mentioned	released	option_probability
Clef	imcs21	test	10165149	symptom_270	10165149	0.015559919999999998	16.753737499937415	not_mentioned	0.8902	not_mentioned	correct	ok	not_mentioned	released	option_probability
Clef	imcs21	test	10165149	symptom_271	10165149	0.015559919999999998	16.753737499937415	not_mentioned	0.9021	not_mentioned	correct	ok	not_mentioned	released	option_probability
Clef	imcs21	test	10165149	symptom_272	10165149	0.015559919999999998	16.753737499937415	not_mentioned	0.9434	not_mentioned	correct	ok	not_mentioned	released	option_probability
Clef	imcs21	test	10165149	symptom_273	10165149	0.015559919999999998	16.753737499937415	not_mentioned	0.9368	not_mentioned	correct	ok	not_mentioned	released	option_probability
Clef	imcs21	test	10165149	symptom_274	10165149	0.015559919999999998	16.753737499937415	not_mentioned	0.9329	not_mentioned	correct	ok	not_mentioned	released	option_probability
Clef	imcs21	test	10165149	symptom_275	10165149	0.015559919999999998	16.753737499937415	not_mentioned	0.7758	not_mentioned	correct	ok	not_mentioned	released	option_probability
Clef	imcs21	test	10165149	symptom_276	10165149	0.015559919999999998	16.753737499937415	not_mentioned	0.9585	not_mentioned	correct	ok	not_mentioned	released	option_probability
Clef	imcs21	test	10165149	symptom_277	10165149	0.015559919999999998	16.753737499937415	not_mentioned	0.8725	not_mentioned	correct	ok	not_mentioned	released	option_probability
Clef	imcs21	test	10165149	symptom_278	10165149	0.015559919999999998	16.753737499937415	not_mentioned	0.9155	not_mentioned	correct	ok	not_mentioned	released	option_probability
Clef	imcs21	test	10165149	symptom_279	10165149	0.015559919999999998	16.753737499937415	not_mentioned	0.9331	not_mentioned	correct	ok	not_mentioned	released	option_probability
Clef	imcs21	test	10165149	symptom_280	10165149	0.015559919999999998	16.753737499937415	not_mentioned	0.96	not_mentioned	correct	ok	not_mentioned	released	option_probability
Clef	imcs21	test	10165149	symptom_281	10165149	0.015559919999999998	16.753737499937415	not_mentioned	0.9405	not_mentioned	correct	ok	not_mentioned	released	option_probability
Clef	imcs21	test	10165149	symptom_282	10165149	0.015559919999999998	16.753737499937415	not_mentioned	0.9461	not_mentioned	correct	ok	not_mentioned	released	option_probability
Clef	imcs21	test	10165149	symptom_283	10165149	0.015559919999999998	16.753737499937415	not_mentioned	0.9357	not_mentioned	correct	ok	not_mentioned	released	option_probability
Clef	imcs21	test	10165149	symptom_284	10165149	0.015559919999999998	16.753737499937415	not_mentioned	0.8587	not_mentioned	correct	ok	not_mentioned	released	option_probability
Clef	imcs21	test	10165149	symptom_285	10165149	0.015559919999999998	16.753737499937415	not_mentioned	0.9427	not_mentioned	correct	ok	not_mentioned	released	option_probability
Clef	imcs21	test	10165149	symptom_286	10165149	0.015559919999999998	16.753737499937415	not_mentioned	0.9432	not_mentioned	correct	ok	not_mentioned	released	option_probability
Clef	imcs21	test	10165149	symptom_287	10165149	0.015559919999999998	16.753737499937415	not_mentioned	0.9206	not_mentioned	correct	ok	not_mentioned	released	option_probability
Clef	imcs21	test	10165149	symptom_288	10165149	0.015559919999999998	16.753737499937415	not_mentioned	0.8914	not_mentioned	correct	ok	not_mentioned	released	option_probability
Clef	imcs21	test	10165149	symptom_289	10165149	0.015559919999999998	16.753737499937415	not_mentioned	0.9418	not_mentioned	correct	ok	not_mentioned	released	option_probability
Clef	imcs21	test	10165149	symptom_290	10165149	0.015559919999999998	16.753737499937415	not_mentioned	0.8654	not_mentioned	correct	ok	not_mentioned	released	option_probability
Clef	imcs21	test	10165149	symptom_291	10165149	0.015559919999999998	16.753737499937415	not_mentioned	0.8857	not_mentioned	correct	ok	not_mentioned	released	option_probability
Clef	imcs21	test	10165149	symptom_292	10165149	0.015559919999999998	16.753737499937415	not_mentioned	0.8285	not_mentioned	correct	ok	not_mentioned	released	option_probability
Clef	imcs21	test	10165149	symptom_293	10165149	0.015559919999999998	16.753737499937415	not_mentioned	0.9569	not_mentioned	correct	ok	not_mentioned	released	option_probability
Clef	imcs21	test	10165149	symptom_294	10165149	0.015559919999999998	16.753737499937415	not_mentioned	0.9447	not_mentioned	correct	ok	not_mentioned	released	option_probability
Clef	imcs21	test	10165149	symptom_295	10165149	0.015559919999999998	16.753737499937415	not_mentioned	0.9297	not_mentioned	correct	ok	not_mentioned	released	option_probability
Clef	imcs21	test	10165149	symptom_296	10165149	0.015559919999999998	16.753737499937415	not_mentioned	0.8986	not_mentioned	correct	ok	not_mentioned	released	option_probability
Clef	imcs21	test	10165149	symptom_297	10165149	0.015559919999999998	16.753737499937415	not_mentioned	0.9236	not_mentioned	correct	ok	not_mentioned	released	option_probability
Clef	imcs21	test	10165149	symptom_298	10165149	0.015559919999999998	16.753737499937415	not_mentioned	0.9112	not_mentioned	correct	ok	not_mentioned	released	option_probability
Clef	imcs21	test	10165149	symptom_299	10165149	0.015559919999999998	16.753737499937415	not_mentioned	0.8322	not_mentioned	correct	ok	not_mentioned	released	option_probability
Clef	imcs21	test	10165149	symptom_300	10165149	0.015559919999999998	16.753737499937415	not_mentioned	0.9439	not_mentioned	correct	ok	not_mentioned	released	option_probability
Clef	imcs21	test	10165149	symptom_301	10165149	0.015559919999999998	16.753737499937415	not_mentioned	0.8862	not_mentioned	correct	ok	not_mentioned	released	option_probability
Clef	imcs21	test	10165149	symptom_302	10165149	0.015559919999999998	16.753737499937415	not_mentioned	0.9251	not_mentioned	correct	ok	not_mentioned	released	option_probability
Clef	imcs21	test	10165149	symptom_303	10165149	0.015559919999999998	16.753737499937415	not_mentioned	0.8985	not_mentioned	correct	ok	not_mentioned	released	option_probability
Clef	imcs21	test	10165149	symptom_304	10165149	0.015559919999999998	16.753737499937415	not_mentioned	0.9476	not_mentioned	correct	ok	not_mentioned	released	option_probability
Clef	imcs21	test	10165149	symptom_305	10165149	0.015559919999999998	16.753737499937415	not_mentioned	0.9752	not_mentioned	correct	ok	not_mentioned	released	option_probability
Clef	imcs21	test	10165149	symptom_306	10165149	0.015559919999999998	16.753737499937415	not_mentioned	0.7888000000000001	not_mentioned	correct	ok	not_mentioned	released	option_probability
Clef	imcs21	test	10165149	symptom_307	10165149	0.015559919999999998	16.753737499937415	not_mentioned	0.898	not_mentioned	correct	ok	not_mentioned	released	option_probability
Clef	imcs21	test	10165149	symptom_308	10165149	0.015559919999999998	16.753737499937415	not_mentioned	0.8367	not_mentioned	correct	ok	not_mentioned	released	option_probability
Clef	imcs21	test	10165149	symptom_309	10165149	0.015559919999999998	16.753737499937415	not_mentioned	0.8826	not_mentioned	correct	ok	not_mentioned	released	option_probability
Clef	imcs21	test	10165149	symptom_310	10165149	0.015559919999999998	16.753737499937415	not_mentioned	0.9197	not_mentioned	correct	ok	not_mentioned	released	option_probability
Clef	imcs21	test	10165149	symptom_311	10165149	0.015559919999999998	16.753737499937415	not_mentioned	0.8955	not_mentioned	correct	ok	not_mentioned	released	option_probability
Clef	imcs21	test	10165149	symptom_312	10165149	0.015559919999999998	16.753737499937415	not_mentioned	0.93	not_mentioned	correct	ok	not_mentioned	released	option_probability
Clef	imcs21	test	10165149	symptom_313	10165149	0.015559919999999998	16.753737499937415	not_mentioned	0.898	not_mentioned	correct	ok	not_mentioned	released	option_probability
Clef	imcs21	test	10165149	symptom_314	10165149	0.015559919999999998	16.753737499937415	not_mentioned	0.9631	not_mentioned	correct	ok	not_mentioned	released	option_probability
Clef	imcs21	test	10165149	symptom_315	10165149	0.015559919999999998	16.753737499937415	not_mentioned	0.9278	not_mentioned	correct	ok	not_mentioned	released	option_probability
Clef	imcs21	test	10165149	symptom_316	10165149	0.015559919999999998	16.753737499937415	not_mentioned	0.793	not_mentioned	correct	ok	not_mentioned	released	option_probability
Clef	imcs21	test	10165149	symptom_317	10165149	0.015559919999999998	16.753737499937415	not_mentioned	0.9343	not_mentioned	correct	ok	not_mentioned	released	option_probability
Clef	imcs21	test	10165149	symptom_318	10165149	0.015559919999999998	16.753737499937415	not_mentioned	0.9491	not_mentioned	correct	ok	not_mentioned	released	option_probability
Clef	imcs21	test	10165149	symptom_319	10165149	0.015559919999999998	16.753737499937415	not_mentioned	0.943	not_mentioned	correct	ok	not_mentioned	released	option_probability
Clef	imcs21	test	10165149	symptom_320	10165149	0.015559919999999998	16.753737499937415	not_mentioned	0.7394	not_mentioned	correct	ok	not_mentioned	released	option_probability
Clef	imcs21	test	10165149	symptom_321	10165149	0.015559919999999998	16.753737499937415	not_mentioned	0.9091	not_mentioned	correct	ok	not_mentioned	released	option_probability
Clef	imcs21	test	10165149	symptom_322	10165149	0.015559919999999998	16.753737499937415	not_mentioned	0.9541	not_mentioned	correct	ok	not_mentioned	released	option_probability
Clef	imcs21	test	10165149	symptom_323	10165149	0.015559919999999998	16.753737499937415	not_mentioned	0.9372	not_mentioned	correct	ok	not_mentioned	released	option_probability
Clef	imcs21	test	10165149	symptom_324	10165149	0.015559919999999998	16.753737499937415	not_mentioned	0.9522	not_mentioned	correct	ok	not_mentioned	released	option_probability
Clef	imcs21	test	10165149	symptom_325	10165149	0.015559919999999998	16.753737499937415	not_mentioned	0.9419	not_mentioned	correct	ok	not_mentioned	released	option_probability
Clef	imcs21	test	10165149	symptom_326	10165149	0.015559919999999998	16.753737499937415	not_mentioned	0.9047	not_mentioned	correct	ok	not_mentioned	released	option_probability
Clef	imcs21	test	10165149	symptom_327	10165149	0.015559919999999998	16.753737499937415	not_mentioned	0.9255	not_mentioned	correct	ok	not_mentioned	released	option_probability
Clef	imcs21	test	10165149	symptom_328	10165149	0.015559919999999998	16.753737499937415	not_mentioned	0.7609	not_mentioned	correct	ok	not_mentioned	released	option_probability
Clef	imcs21	test	10165149	symptom_329	10165149	0.015559919999999998	16.753737499937415	not_mentioned	0.8843	not_mentioned	correct	ok	not_mentioned	released	option_probability
Clef	imcs21	test	10165149	symptom_330	10165149	0.015559919999999998	16.753737499937415	not_mentioned	0.9204	not_mentioned	correct	ok	not_mentioned	released	option_probability
Clef	imcs21	test	10165305	symptom_000	10165305	0.015053039999999998	19.247162792133167	positive	0.9714	positive	correct	ok	positive	released	option_probability
Clef	imcs21	test	10165305	symptom_001	10165305	0.015053039999999998	19.247162792133167	negative	0.8407	negative	correct	ok	negative	released	option_probability
Clef	imcs21	test	10165305	symptom_002	10165305	0.015053039999999998	19.247162792133167	not_mentioned	0.7178	not_mentioned	correct	ok	not_mentioned	released	option_probability
Clef	imcs21	test	10165305	symptom_003	10165305	0.015053039999999998	19.247162792133167	positive	0.9508	positive	correct	ok	positive	released	option_probability
Clef	imcs21	test	10165305	symptom_004	10165305	0.015053039999999998	19.247162792133167	negative	0.9468	negative	correct	ok	negative	released	option_probability
Clef	imcs21	test	10165305	symptom_005	10165305	0.015053039999999998	19.247162792133167	positive	0.6034	not_mentioned	incorrect	ok	not_mentioned	released	option_probability
Clef	imcs21	test	10165305	symptom_006	10165305	0.015053039999999998	19.247162792133167	not_mentioned	0.597	not_mentioned	correct	ok	not_mentioned	released	option_probability
Clef	imcs21	test	10165305	symptom_007	10165305	0.015053039999999998	19.247162792133167	negative	0.5701	not_mentioned	incorrect	ok	not_mentioned	released	option_probability
Clef	imcs21	test	10165305	symptom_008	10165305	0.015053039999999998	19.247162792133167	not_mentioned	0.5183	not_mentioned	correct	ok	not_mentioned	released	option_probability
Clef	imcs21	test	10165305	symptom_009	10165305	0.015053039999999998	19.247162792133167	not_mentioned	0.5850000000000001	not_mentioned	correct	ok	not_mentioned	released	option_probability
Clef	imcs21	test	10165305	symptom_010	10165305	0.015053039999999998	19.247162792133167	not_mentioned	0.7706	not_mentioned	correct	ok	not_mentioned	released	option_probability
Clef	imcs21	test	10165305	symptom_011	10165305	0.015053039999999998	19.247162792133167	not_mentioned	0.6643	not_mentioned	correct	ok	not_mentioned	released	option_probability
Clef	imcs21	test	10165305	symptom_012	10165305	0.015053039999999998	19.247162792133167	positive	0.6772	positive	correct	ok	positive	released	option_probability
Clef	imcs21	test	10165305	symptom_013	10165305	0.015053039999999998	19.247162792133167	not_mentioned	0.6676	not_mentioned	correct	ok	not_mentioned	released	option_probability
Clef	imcs21	test	10165305	symptom_014	10165305	0.015053039999999998	19.247162792133167	not_mentioned	0.8318	not_mentioned	correct	ok	not_mentioned	released	option_probability
Clef	imcs21	test	10165305	symptom_015	10165305	0.015053039999999998	19.247162792133167	negative	0.4622	not_mentioned	incorrect	ok	not_mentioned	released	option_probability
Clef	imcs21	test	10165305	symptom_016	10165305	0.015053039999999998	19.247162792133167	not_mentioned	0.5827	not_mentioned	correct	ok	not_mentioned	released	option_probability
Clef	imcs21	test	10165305	symptom_017	10165305	0.015053039999999998	19.247162792133167	not_mentioned	0.8631	not_mentioned	correct	ok	not_mentioned	released	option_probability
Clef	imcs21	test	10165305	symptom_018	10165305	0.015053039999999998	19.247162792133167	not_mentioned	0.849	not_mentioned	correct	ok	not_mentioned	released	option_probability
Clef	imcs21	test	10165305	symptom_019	10165305	0.015053039999999998	19.247162792133167	not_mentioned	0.775	not_mentioned	correct	ok	not_mentioned	released	option_probability
Clef	imcs21	test	10165305	symptom_020	10165305	0.015053039999999998	19.247162792133167	not_mentioned	0.58	not_mentioned	correct	ok	not_mentioned	released	option_probability
Clef	imcs21	test	10165305	symptom_021	10165305	0.015053039999999998	19.247162792133167	not_mentioned	0.7049	not_mentioned	correct	ok	not_mentioned	released	option_probability
Clef	imcs21	test	10165305	symptom_022	10165305	0.015053039999999998	19.247162792133167	not_mentioned	0.6721	not_mentioned	correct	ok	not_mentioned	released	option_probability
Clef	imcs21	test	10165305	symptom_023	10165305	0.015053039999999998	19.247162792133167	not_mentioned	0.8178	not_mentioned	correct	ok	not_mentioned	released	option_probability
Clef	imcs21	test	10165305	symptom_024	10165305	0.015053039999999998	19.247162792133167	positive	0.89	positive	correct	ok	positive	released	option_probability
Clef	imcs21	test	10165305	symptom_025	10165305	0.015053039999999998	19.247162792133167	not_mentioned	0.7152	not_mentioned	correct	ok	not_mentioned	released	option_probability
Clef	imcs21	test	10165305	symptom_026	10165305	0.015053039999999998	19.247162792133167	not_mentioned	0.5761	not_mentioned	correct	ok	not_mentioned	released	option_probability
Clef	imcs21	test	10165305	symptom_027	10165305	0.015053039999999998	19.247162792133167	not_mentioned	0.898	not_mentioned	correct	ok	not_mentioned	released	option_probability
Clef	imcs21	test	10165305	symptom_028	10165305	0.015053039999999998	19.247162792133167	not_mentioned	0.7723	not_mentioned	correct	ok	not_mentioned	released	option_probability
Clef	imcs21	test	10165305	symptom_029	10165305	0.015053039999999998	19.247162792133167	not_mentioned	0.7826	not_mentioned	correct	ok	not_mentioned	released	option_probability
Clef	imcs21	test	10165305	symptom_030	10165305	0.015053039999999998	19.247162792133167	not_mentioned	0.9193	not_mentioned	correct	ok	not_mentioned	released	option_probability
Clef	imcs21	test	10165305	symptom_031	10165305	0.015053039999999998	19.247162792133167	not_mentioned	0.7263	not_mentioned	correct	ok	not_mentioned	released	option_probability
Clef	imcs21	test	10165305	symptom_032	10165305	0.015053039999999998	19.247162792133167	not_mentioned	0.885	not_mentioned	correct	ok	not_mentioned	released	option_probability
Clef	imcs21	test	10165305	symptom_033	10165305	0.015053039999999998	19.247162792133167	not_mentioned	0.6729	not_mentioned	correct	ok	not_mentioned	released	option_probability
Clef	imcs21	test	10165305	symptom_034	10165305	0.015053039999999998	19.247162792133167	not_mentioned	0.8407	not_mentioned	correct	ok	not_mentioned	released	option_probability
Clef	imcs21	test	10165305	symptom_035	10165305	0.015053039999999998	19.247162792133167	not_mentioned	0.7301	not_mentioned	correct	ok	not_mentioned	released	option_probability
Clef	imcs21	test	10165305	symptom_036	10165305	0.015053039999999998	19.247162792133167	not_mentioned	0.6681	not_mentioned	correct	ok	not_mentioned	released	option_probability
Clef	imcs21	test	10165305	symptom_037	10165305	0.015053039999999998	19.247162792133167	not_mentioned	0.7428	not_mentioned	correct	ok	not_mentioned	released	option_probability
Clef	imcs21	test	10165305	symptom_038	10165305	0.015053039999999998	19.247162792133167	not_mentioned	0.3873	not_mentioned	correct	ok	not_mentioned	released	option_probability
Clef	imcs21	test	10165305	symptom_039	10165305	0.015053039999999998	19.247162792133167	not_mentioned	0.7583	not_mentioned	correct	ok	not_mentioned	released	option_probability
Clef	imcs21	test	10165305	symptom_040	10165305	0.015053039999999998	19.247162792133167	not_mentioned	0.6928	not_mentioned	correct	ok	not_mentioned	released	option_probability
Clef	imcs21	test	10165305	symptom_041	10165305	0.015053039999999998	19.247162792133167	not_mentioned	0.84	not_mentioned	correct	ok	not_mentioned	released	option_probability
Clef	imcs21	test	10165305	symptom_042	10165305	0.015053039999999998	19.247162792133167	positive	0.6711	positive	correct	ok	positive	released	option_probability
Clef	imcs21	test	10165305	symptom_043	10165305	0.015053039999999998	19.247162792133167	not_mentioned	0.89	not_mentioned	correct	ok	not_mentioned	released	option_probability
Clef	imcs21	test	10165305	symptom_044	10165305	0.015053039999999998	19.247162792133167	not_mentioned	0.532	not_mentioned	correct	ok	not_mentioned	released	option_probability
Clef	imcs21	test	10165305	symptom_045	10165305	0.015053039999999998	19.247162792133167	not_mentioned	0.7448	not_mentioned	correct	ok	not_mentioned	released	option_probability
Clef	imcs21	test	10165305	symptom_046	10165305	0.015053039999999998	19.247162792133167	positive	0.3476	not_mentioned	incorrect	ok	not_mentioned	released	option_probability
Clef	imcs21	test	10165305	symptom_047	10165305	0.015053039999999998	19.247162792133167	not_mentioned	0.7006	not_mentioned	correct	ok	not_mentioned	released	option_probability
Clef	imcs21	test	10165305	symptom_048	10165305	0.015053039999999998	19.247162792133167	not_mentioned	0.3971	not_mentioned	correct	ok	not_mentioned	released	option_probability
Clef	imcs21	test	10165305	symptom_049	10165305	0.015053039999999998	19.247162792133167	not_mentioned	0.7795	not_mentioned	correct	ok	not_mentioned	released	option_probability
Clef	imcs21	test	10165305	symptom_050	10165305	0.015053039999999998	19.247162792133167	not_mentioned	0.7672	not_mentioned	correct	ok	not_mentioned	released	option_probability
Clef	imcs21	test	10165305	symptom_051	10165305	0.015053039999999998	19.247162792133167	not_mentioned	0.8179	not_mentioned	correct	ok	not_mentioned	released	option_probability
Clef	imcs21	test	10165305	symptom_052	10165305	0.015053039999999998	19.247162792133167	not_mentioned	0.8116	not_mentioned	correct	ok	not_mentioned	released	option_probability
Clef	imcs21	test	10165305	symptom_053	10165305	0.015053039999999998	19.247162792133167	not_mentioned	0.8594	not_mentioned	correct	ok	not_mentioned	released	option_probability
Clef	imcs21	test	10165305	symptom_054	10165305	0.015053039999999998	19.247162792133167	not_mentioned	0.8761	not_mentioned	correct	ok	not_mentioned	released	option_probability
Clef	imcs21	test	10165305	symptom_055	10165305	0.015053039999999998	19.247162792133167	not_mentioned	0.8108	not_mentioned	correct	ok	not_mentioned	released	option_probability
Clef	imcs21	test	10165305	symptom_056	10165305	0.015053039999999998	19.247162792133167	not_mentioned	0.8599	not_mentioned	correct	ok	not_mentioned	released	option_probability
Clef	imcs21	test	10165305	symptom_057	10165305	0.015053039999999998	19.247162792133167	not_mentioned	0.8032	not_mentioned	correct	ok	not_mentioned	released	option_probability
Clef	imcs21	test	10165305	symptom_058	10165305	0.015053039999999998	19.247162792133167	not_mentioned	0.758	not_mentioned	correct	ok	not_mentioned	released	option_probability
Clef	imcs21	test	10165305	symptom_059	10165305	0.015053039999999998	19.247162792133167	not_mentioned	0.7794	not_mentioned	correct	ok	not_mentioned	released	option_probability
Clef	imcs21	test	10165305	symptom_060	10165305	0.015053039999999998	19.247162792133167	not_mentioned	0.8896	not_mentioned	correct	ok	not_mentioned	released	option_probability
Clef	imcs21	test	10165305	symptom_061	10165305	0.015053039999999998	19.247162792133167	not_mentioned	0.8611	not_mentioned	correct	ok	not_mentioned	released	option_probability
Clef	imcs21	test	10165305	symptom_062	10165305	0.015053039999999998	19.247162792133167	not_mentioned	0.8519	not_mentioned	correct	ok	not_mentioned	released	option_probability
Clef	imcs21	test	10165305	symptom_063	10165305	0.015053039999999998	19.247162792133167	not_mentioned	0.6662	not_mentioned	correct	ok	not_mentioned	released	option_probability
Clef	imcs21	test	10165305	symptom_064	10165305	0.015053039999999998	19.247162792133167	not_mentioned	0.7758	not_mentioned	correct	ok	not_mentioned	released	option_probability
Clef	imcs21	test	10165305	symptom_065	10165305	0.015053039999999998	19.247162792133167	not_mentioned	0.9525	not_mentioned	correct	ok	not_mentioned	released	option_probability
Clef	imcs21	test	10165305	symptom_066	10165305	0.015053039999999998	19.247162792133167	not_mentioned	0.8345	not_mentioned	correct	ok	not_mentioned	released	option_probability
Clef	imcs21	test	10165305	symptom_067	10165305	0.015053039999999998	19.247162792133167	not_mentioned	0.8879	not_mentioned	correct	ok	not_mentioned	released	option_probability
Clef	imcs21	test	10165305	symptom_068	10165305	0.015053039999999998	19.247162792133167	not_mentioned	0.8407	not_mentioned	correct	ok	not_mentioned	released	option_probability
Clef	imcs21	test	10165305	symptom_069	10165305	0.015053039999999998	19.247162792133167	not_mentioned	0.7237	not_mentioned	correct	ok	not_mentioned	released	option_probability
Clef	imcs21	test	10165305	symptom_070	10165305	0.015053039999999998	19.247162792133167	not_mentioned	0.8923	not_mentioned	correct	ok	not_mentioned	released	option_probability
Clef	imcs21	test	10165305	symptom_071	10165305	0.015053039999999998	19.247162792133167	not_mentioned	0.7392	not_mentioned	correct	ok	not_mentioned	released	option_probability
Clef	imcs21	test	10165305	symptom_072	10165305	0.015053039999999998	19.247162792133167	not_mentioned	0.8294	not_mentioned	correct	ok	not_mentioned	released	option_probability
Clef	imcs21	test	10165305	symptom_073	10165305	0.015053039999999998	19.247162792133167	not_mentioned	0.9159	not_mentioned	correct	ok	not_mentioned	released	option_probability
Clef	imcs21	test	10165305	symptom_074	10165305	0.015053039999999998	19.247162792133167	not_mentioned	0.66	not_mentioned	correct	ok	not_mentioned	released	option_probability
Clef	imcs21	test	10165305	symptom_075	10165305	0.015053039999999998	19.247162792133167	not_mentioned	0.7876	not_mentioned	correct	ok	not_mentioned	released	option_probability
Clef	imcs21	test	10165305	symptom_076	10165305	0.015053039999999998	19.247162792133167	not_mentioned	0.7701	not_mentioned	correct	ok	not_mentioned	released	option_probability
Clef	imcs21	test	10165305	symptom_077	10165305	0.015053039999999998	19.247162792133167	not_mentioned	0.7989	not_mentioned	correct	ok	not_mentioned	released	option_probability
Clef	imcs21	test	10165305	symptom_078	10165305	0.015053039999999998	19.247162792133167	positive	0.5366	not_mentioned	incorrect	ok	not_mentioned	released	option_probability
Clef	imcs21	test	10165305	symptom_079	10165305	0.015053039999999998	19.247162792133167	not_mentioned	0.7955	not_mentioned	correct	ok	not_mentioned	released	option_probability
Clef	imcs21	test	10165305	symptom_080	10165305	0.015053039999999998	19.247162792133167	not_mentioned	0.9054	not_mentioned	correct	ok	not_mentioned	released	option_probability
Clef	imcs21	test	10165305	symptom_081	10165305	0.015053039999999998	19.247162792133167	not_mentioned	0.822	not_mentioned	correct	ok	not_mentioned	released	option_probability
Clef	imcs21	test	10165305	symptom_082	10165305	0.015053039999999998	19.247162792133167	not_mentioned	0.9108	not_mentioned	correct	ok	not_mentioned	released	option_probability
Clef	imcs21	test	10165305	symptom_083	10165305	0.015053039999999998	19.247162792133167	not_mentioned	0.7928	not_mentioned	correct	ok	not_mentioned	released	option_probability
Clef	imcs21	test	10165305	symptom_084	10165305	0.015053039999999998	19.247162792133167	not_mentioned	0.8424	not_mentioned	correct	ok	not_mentioned	released	option_probability
Clef	imcs21	test	10165305	symptom_085	10165305	0.015053039999999998	19.247162792133167	not_mentioned	0.5561	not_mentioned	correct	ok	not_mentioned	released	option_probability
Clef	imcs21	test	10165305	symptom_086	10165305	0.015053039999999998	19.247162792133167	not_mentioned	0.9003	not_mentioned	correct	ok	not_mentioned	released	option_probability
Clef	imcs21	test	10165305	symptom_087	10165305	0.015053039999999998	19.247162792133167	not_mentioned	0.7579	not_mentioned	correct	ok	not_mentioned	released	option_probability
Clef	imcs21	test	10165305	symptom_088	10165305	0.015053039999999998	19.247162792133167	not_mentioned	0.88	not_mentioned	correct	ok	not_mentioned	released	option_probability
Clef	imcs21	test	10165305	symptom_089	10165305	0.015053039999999998	19.247162792133167	not_mentioned	0.6454	not_mentioned	correct	ok	not_mentioned	released	option_probability
Clef	imcs21	test	10165305	symptom_090	10165305	0.015053039999999998	19.247162792133167	not_mentioned	0.7937	not_mentioned	correct	ok	not_mentioned	released	option_probability
Clef	imcs21	test	10165305	symptom_091	10165305	0.015053039999999998	19.247162792133167	not_mentioned	0.6048	not_mentioned	correct	ok	not_mentioned	released	option_probability
Clef	imcs21	test	10165305	symptom_092	10165305	0.015053039999999998	19.247162792133167	not_mentioned	0.6431	not_mentioned	correct	ok	not_mentioned	released	option_probability
Clef	imcs21	test	10165305	symptom_093	10165305	0.015053039999999998	19.247162792133167	not_mentioned	0.8692	not_mentioned	correct	ok	not_mentioned	released	option_probability
Clef	imcs21	test	10165305	symptom_094	10165305	0.015053039999999998	19.247162792133167	not_mentioned	0.7229	not_mentioned	correct	ok	not_mentioned	released	option_probability
Clef	imcs21	test	10165305	symptom_095	10165305	0.015053039999999998	19.247162792133167	not_mentioned	0.9139	not_mentioned	correct	ok	not_mentioned	released	option_probability
Clef	imcs21	test	10165305	symptom_096	10165305	0.015053039999999998	19.247162792133167	not_mentioned	0.7798	not_mentioned	correct	ok	not_mentioned	released	option_probability
Clef	imcs21	test	10165305	symptom_097	10165305	0.015053039999999998	19.247162792133167	positive	0.3323	not_mentioned	incorrect	ok	not_mentioned	released	option_probability
Clef	imcs21	test	10165305	symptom_098	10165305	0.015053039999999998	19.247162792133167	not_mentioned	0.776	not_mentioned	correct	ok	not_mentioned	released	option_probability
Clef	imcs21	test	10165305	symptom_099	10165305	0.015053039999999998	19.247162792133167	not_mentioned	0.8471	not_mentioned	correct	ok	not_mentioned	released	option_probability
Clef	imcs21	test	10165305	symptom_100	10165305	0.015053039999999998	19.247162792133167	not_mentioned	0.7392	not_mentioned	correct	ok	not_mentioned	released	option_probability
Clef	imcs21	test	10165305	symptom_101	10165305	0.015053039999999998	19.247162792133167	not_mentioned	0.7554	not_mentioned	correct	ok	not_mentioned	released	option_probability
Clef	imcs21	test	10165305	symptom_102	10165305	0.015053039999999998	19.247162792133167	not_mentioned	0.8414	not_mentioned	correct	ok	not_mentioned	released	option_probability
Clef	imcs21	test	10165305	symptom_103	10165305	0.015053039999999998	19.247162792133167	not_mentioned	0.8951	not_mentioned	correct	ok	not_mentioned	released	option_probability
Clef	imcs21	test	10165305	symptom_104	10165305	0.015053039999999998	19.247162792133167	not_mentioned	0.7911	not_mentioned	correct	ok	not_mentioned	released	option_probability
Clef	imcs21	test	10165305	symptom_105	10165305	0.015053039999999998	19.247162792133167	not_mentioned	0.8285	not_mentioned	correct	ok	not_mentioned	released	option_probability
Clef	imcs21	test	10165305	symptom_106	10165305	0.015053039999999998	19.247162792133167	not_mentioned	0.7406	not_mentioned	correct	ok	not_mentioned	released	option_probability
Clef	imcs21	test	10165305	symptom_107	10165305	0.015053039999999998	19.247162792133167	not_mentioned	0.9011	not_mentioned	correct	ok	not_mentioned	released	option_probability
Clef	imcs21	test	10165305	symptom_108	10165305	0.015053039999999998	19.247162792133167	not_mentioned	0.7418	not_mentioned	correct	ok	not_mentioned	released	option_probability
Clef	imcs21	test	10165305	symptom_109	10165305	0.015053039999999998	19.247162792133167	not_mentioned	0.7892	not_mentioned	correct	ok	not_mentioned	released	option_probability
Clef	imcs21	test	10165305	symptom_110	10165305	0.015053039999999998	19.247162792133167	not_mentioned	0.7504	not_mentioned	correct	ok	not_mentioned	released	option_probability
Clef	imcs21	test	10165305	symptom_111	10165305	0.015053039999999998	19.247162792133167	not_mentioned	0.7954	not_mentioned	correct	ok	not_mentioned	released	option_probability
Clef	imcs21	test	10165305	symptom_112	10165305	0.015053039999999998	19.247162792133167	not_mentioned	0.8587	not_mentioned	correct	ok	not_mentioned	released	option_probability
Clef	imcs21	test	10165305	symptom_113	10165305	0.015053039999999998	19.247162792133167	not_mentioned	0.8744	not_mentioned	correct	ok	not_mentioned	released	option_probability
Clef	imcs21	test	10165305	symptom_114	10165305	0.015053039999999998	19.247162792133167	not_mentioned	0.6295	not_mentioned	correct	ok	not_mentioned	released	option_probability
Clef	imcs21	test	10165305	symptom_115	10165305	0.015053039999999998	19.247162792133167	not_mentioned	0.6856	not_mentioned	correct	ok	not_mentioned	released	option_probability
Clef	imcs21	test	10165305	symptom_116	10165305	0.015053039999999998	19.247162792133167	not_mentioned	0.672	not_mentioned	correct	ok	not_mentioned	released	option_probability
Clef	imcs21	test	10165305	symptom_117	10165305	0.015053039999999998	19.247162792133167	not_mentioned	0.8847	not_mentioned	correct	ok	not_mentioned	released	option_probability
Clef	imcs21	test	10165305	symptom_118	10165305	0.015053039999999998	19.247162792133167	not_mentioned	0.5919	not_mentioned	correct	ok	not_mentioned	released	option_probability
Clef	imcs21	test	10165305	symptom_119	10165305	0.015053039999999998	19.247162792133167	not_mentioned	0.5677	not_mentioned	correct	ok	not_mentioned	released	option_probability
Clef	imcs21	test	10165305	symptom_120	10165305	0.015053039999999998	19.247162792133167	not_mentioned	0.8948	not_mentioned	correct	ok	not_mentioned	released	option_probability
Clef	imcs21	test	10165305	symptom_121	10165305	0.015053039999999998	19.247162792133167	not_mentioned	0.7999	not_mentioned	correct	ok	not_mentioned	released	option_probability
Clef	imcs21	test	10165305	symptom_122	10165305	0.015053039999999998	19.247162792133167	not_mentioned	0.4826	not_mentioned	correct	ok	not_mentioned	released	option_probability
Clef	imcs21	test	10165305	symptom_123	10165305	0.015053039999999998	19.247162792133167	not_mentioned	0.9167	not_mentioned	correct	ok	not_mentioned	released	option_probability
Clef	imcs21	test	10165305	symptom_124	10165305	0.015053039999999998	19.247162792133167	not_mentioned	0.8831	not_mentioned	correct	ok	not_mentioned	released	option_probability
Clef	imcs21	test	10165305	symptom_125	10165305	0.015053039999999998	19.247162792133167	not_mentioned	0.8584	not_mentioned	correct	ok	not_mentioned	released	option_probability
Clef	imcs21	test	10165305	symptom_126	10165305	0.015053039999999998	19.247162792133167	not_mentioned	0.8381	not_mentioned	correct	ok	not_mentioned	released	option_probability
Clef	imcs21	test	10165305	symptom_127	10165305	0.015053039999999998	19.247162792133167	not_mentioned	0.9344	not_mentioned	correct	ok	not_mentioned	released	option_probability
Clef	imcs21	test	10165305	symptom_128	10165305	0.015053039999999998	19.247162792133167	not_mentioned	0.6588	not_mentioned	correct	ok	not_mentioned	released	option_probability
Clef	imcs21	test	10165305	symptom_129	10165305	0.015053039999999998	19.247162792133167	not_mentioned	0.9109	not_mentioned	correct	ok	not_mentioned	released	option_probability
Clef	imcs21	test	10165305	symptom_130	10165305	0.015053039999999998	19.247162792133167	not_mentioned	0.9328	not_mentioned	correct	ok	not_mentioned	released	option_probability
Clef	imcs21	test	10165305	symptom_131	10165305	0.015053039999999998	19.247162792133167	positive	0.7698	not_mentioned	incorrect	ok	not_mentioned	released	option_probability
Clef	imcs21	test	10165305	symptom_132	10165305	0.015053039999999998	19.247162792133167	not_mentioned	0.9508	not_mentioned	correct	ok	not_mentioned	released	option_probability
Clef	imcs21	test	10165305	symptom_133	10165305	0.015053039999999998	19.247162792133167	not_mentioned	0.6599	not_mentioned	correct	ok	not_mentioned	released	option_probability
Clef	imcs21	test	10165305	symptom_134	10165305	0.015053039999999998	19.247162792133167	not_mentioned	0.9475	not_mentioned	correct	ok	not_mentioned	released	option_probability
Clef	imcs21	test	10165305	symptom_135	10165305	0.015053039999999998	19.247162792133167	not_mentioned	0.8689	not_mentioned	correct	ok	not_mentioned	released	option_probability
Clef	imcs21	test	10165305	symptom_136	10165305	0.015053039999999998	19.247162792133167	not_mentioned	0.9619	not_mentioned	correct	ok	not_mentioned	released	option_probability
Clef	imcs21	test	10165305	symptom_137	10165305	0.015053039999999998	19.247162792133167	not_mentioned	0.942	not_mentioned	correct	ok	not_mentioned	released	option_probability
Clef	imcs21	test	10165305	symptom_138	10165305	0.015053039999999998	19.247162792133167	not_mentioned	0.8746	not_mentioned	correct	ok	not_mentioned	released	option_probability
Clef	imcs21	test	10165305	symptom_139	10165305	0.015053039999999998	19.247162792133167	not_mentioned	0.9142	not_mentioned	correct	ok	not_mentioned	released	option_probability
Clef	imcs21	test	10165305	symptom_140	10165305	0.015053039999999998	19.247162792133167	not_mentioned	0.9198	not_mentioned	correct	ok	not_mentioned	released	option_probability
Clef	imcs21	test	10165305	symptom_141	10165305	0.015053039999999998	19.247162792133167	not_mentioned	0.8176	not_mentioned	correct	ok	not_mentioned	released	option_probability
Clef	imcs21	test	10165305	symptom_142	10165305	0.015053039999999998	19.247162792133167	not_mentioned	0.9098	not_mentioned	correct	ok	not_mentioned	released	option_probability
Clef	imcs21	test	10165305	symptom_143	10165305	0.015053039999999998	19.247162792133167	not_mentioned	0.9494	not_mentioned	correct	ok	not_mentioned	released	option_probability
Clef	imcs21	test	10165305	symptom_144	10165305	0.015053039999999998	19.247162792133167	not_mentioned	0.9332	not_mentioned	correct	ok	not_mentioned	released	option_probability
Clef	imcs21	test	10165305	symptom_145	10165305	0.015053039999999998	19.247162792133167	not_mentioned	0.911	not_mentioned	correct	ok	not_mentioned	released	option_probability
Clef	imcs21	test	10165305	symptom_146	10165305	0.015053039999999998	19.247162792133167	positive	0.3604	not_mentioned	incorrect	ok	not_mentioned	released	option_probability
Clef	imcs21	test	10165305	symptom_147	10165305	0.015053039999999998	19.247162792133167	not_mentioned	0.8808	not_mentioned	correct	ok	not_mentioned	released	option_probability
Clef	imcs21	test	10165305	symptom_148	10165305	0.015053039999999998	19.247162792133167	positive	0.7688	not_mentioned	incorrect	ok	not_mentioned	released	option_probability
Clef	imcs21	test	10165305	symptom_149	10165305	0.015053039999999998	19.247162792133167	not_mentioned	0.9326	not_mentioned	correct	ok	not_mentioned	released	option_probability
Clef	imcs21	test	10165305	symptom_150	10165305	0.015053039999999998	19.247162792133167	not_mentioned	0.9135	not_mentioned	correct	ok	not_mentioned	released	option_probability
Clef	imcs21	test	10165305	symptom_151	10165305	0.015053039999999998	19.247162792133167	not_mentioned	0.9219	not_mentioned	correct	ok	not_mentioned	released	option_probability
Clef	imcs21	test	10165305	symptom_152	10165305	0.015053039999999998	19.247162792133167	not_mentioned	0.857	not_mentioned	correct	ok	not_mentioned	released	option_probability
Clef	imcs21	test	10165305	symptom_153	10165305	0.015053039999999998	19.247162792133167	not_mentioned	0.9351	not_mentioned	correct	ok	not_mentioned	released	option_probability
Clef	imcs21	test	10165305	symptom_154	10165305	0.015053039999999998	19.247162792133167	not_mentioned	0.5865	not_mentioned	correct	ok	not_mentioned	released	option_probability
Clef	imcs21	test	10165305	symptom_155	10165305	0.015053039999999998	19.247162792133167	not_mentioned	0.4616	not_mentioned	correct	ok	not_mentioned	released	option_probability
Clef	imcs21	test	10165305	symptom_156	10165305	0.015053039999999998	19.247162792133167	not_mentioned	0.9126	not_mentioned	correct	ok	not_mentioned	released	option_probability
Clef	imcs21	test	10165305	symptom_157	10165305	0.015053039999999998	19.247162792133167	not_mentioned	0.8537	not_mentioned	correct	ok	not_mentioned	released	option_probability
Clef	imcs21	test	10165305	symptom_158	10165305	0.015053039999999998	19.247162792133167	not_mentioned	0.8522	not_mentioned	correct	ok	not_mentioned	released	option_probability
Clef	imcs21	test	10165305	symptom_159	10165305	0.015053039999999998	19.247162792133167	not_mentioned	0.75	not_mentioned	correct	ok	not_mentioned	released	option_probability
Clef	imcs21	test	10165305	symptom_160	10165305	0.015053039999999998	19.247162792133167	not_mentioned	0.7925	not_mentioned	correct	ok	not_mentioned	released	option_probability
Clef	imcs21	test	10165305	symptom_161	10165305	0.015053039999999998	19.247162792133167	not_mentioned	0.8172	not_mentioned	correct	ok	not_mentioned	released	option_probability
Clef	imcs21	test	10165305	symptom_162	10165305	0.015053039999999998	19.247162792133167	not_mentioned	0.8928	not_mentioned	correct	ok	not_mentioned	released	option_probability
Clef	imcs21	test	10165305	symptom_163	10165305	0.015053039999999998	19.247162792133167	not_mentioned	0.8731	not_mentioned	correct	ok	not_mentioned	released	option_probability
Clef	imcs21	test	10165305	symptom_164	10165305	0.015053039999999998	19.247162792133167	not_mentioned	0.8972	not_mentioned	correct	ok	not_mentioned	released	option_probability
Clef	imcs21	test	10165305	symptom_165	10165305	0.015053039999999998	19.247162792133167	not_mentioned	0.5881	not_mentioned	correct	ok	not_mentioned	released	option_probability
Clef	imcs21	test	10165305	symptom_166	10165305	0.015053039999999998	19.247162792133167	not_mentioned	0.8819	not_mentioned	correct	ok	not_mentioned	released	option_probability
Clef	imcs21	test	10165305	symptom_167	10165305	0.015053039999999998	19.247162792133167	not_mentioned	0.9256	not_mentioned	correct	ok	not_mentioned	released	option_probability
Clef	imcs21	test	10165305	symptom_168	10165305	0.015053039999999998	19.247162792133167	not_mentioned	0.9112	not_mentioned	correct	ok	not_mentioned	released	option_probability
Clef	imcs21	test	10165305	symptom_169	10165305	0.015053039999999998	19.247162792133167	not_mentioned	0.8265	not_mentioned	correct	ok	not_mentioned	released	option_probability
Clef	imcs21	test	10165305	symptom_170	10165305	0.015053039999999998	19.247162792133167	not_mentioned	0.9178	not_mentioned	correct	ok	not_mentioned	released	option_probability
Clef	imcs21	test	10165305	symptom_171	10165305	0.015053039999999998	19.247162792133167	not_mentioned	0.923	not_mentioned	correct	ok	not_mentioned	released	option_probability
Clef	imcs21	test	10165305	symptom_172	10165305	0.015053039999999998	19.247162792133167	not_mentioned	0.8379	not_mentioned	correct	ok	not_mentioned	released	option_probability
Clef	imcs21	test	10165305	symptom_173	10165305	0.015053039999999998	19.247162792133167	not_mentioned	0.8829	not_mentioned	correct	ok	not_mentioned	released	option_probability
Clef	imcs21	test	10165305	symptom_174	10165305	0.015053039999999998	19.247162792133167	not_mentioned	0.863	not_mentioned	correct	ok	not_mentioned	released	option_probability
Clef	imcs21	test	10165305	symptom_175	10165305	0.015053039999999998	19.247162792133167	not_mentioned	0.784	not_mentioned	correct	ok	not_mentioned	released	option_probability
Clef	imcs21	test	10165305	symptom_176	10165305	0.015053039999999998	19.247162792133167	not_mentioned	0.9156	not_mentioned	correct	ok	not_mentioned	released	option_probability
Clef	imcs21	test	10165305	symptom_177	10165305	0.015053039999999998	19.247162792133167	not_mentioned	0.6882	not_mentioned	correct	ok	not_mentioned	released	option_probability
Clef	imcs21	test	10165305	symptom_178	10165305	0.015053039999999998	19.247162792133167	not_mentioned	0.8217	not_mentioned	correct	ok	not_mentioned	released	option_probability
Clef	imcs21	test	10165305	symptom_179	10165305	0.015053039999999998	19.247162792133167	not_mentioned	0.8666	not_mentioned	correct	ok	not_mentioned	released	option_probability
Clef	imcs21	test	10165305	symptom_180	10165305	0.015053039999999998	19.247162792133167	not_mentioned	0.911	not_mentioned	correct	ok	not_mentioned	released	option_probability
Clef	imcs21	test	10165305	symptom_181	10165305	0.015053039999999998	19.247162792133167	not_mentioned	0.8716	not_mentioned	correct	ok	not_mentioned	released	option_probability
Clef	imcs21	test	10165305	symptom_182	10165305	0.015053039999999998	19.247162792133167	not_mentioned	0.8448	not_mentioned	correct	ok	not_mentioned	released	option_probability
Clef	imcs21	test	10165305	symptom_183	10165305	0.015053039999999998	19.247162792133167	not_mentioned	0.5505	not_mentioned	correct	ok	not_mentioned	released	option_probability
Clef	imcs21	test	10165305	symptom_184	10165305	0.015053039999999998	19.247162792133167	not_mentioned	0.9197	not_mentioned	correct	ok	not_mentioned	released	option_probability
Clef	imcs21	test	10165305	symptom_185	10165305	0.015053039999999998	19.247162792133167	negative	0.5392	not_mentioned	incorrect	ok	not_mentioned	released	option_probability
Clef	imcs21	test	10165305	symptom_186	10165305	0.015053039999999998	19.247162792133167	not_mentioned	0.8568	not_mentioned	correct	ok	not_mentioned	released	option_probability
Clef	imcs21	test	10165305	symptom_187	10165305	0.015053039999999998	19.247162792133167	not_mentioned	0.6665	not_mentioned	correct	ok	not_mentioned	released	option_probability
Clef	imcs21	test	10165305	symptom_188	10165305	0.015053039999999998	19.247162792133167	not_mentioned	0.8432	not_mentioned	correct	ok	not_mentioned	released	option_probability
Clef	imcs21	test	10165305	symptom_189	10165305	0.015053039999999998	19.247162792133167	not_mentioned	0.6691	not_mentioned	correct	ok	not_mentioned	released	option_probability
Clef	imcs21	test	10165305	symptom_190	10165305	0.015053039999999998	19.247162792133167	not_mentioned	0.9265	not_mentioned	correct	ok	not_mentioned	released	option_probability
Clef	imcs21	test	10165305	symptom_191	10165305	0.015053039999999998	19.247162792133167	not_mentioned	0.8522	not_mentioned	correct	ok	not_mentioned	released	option_probability
Clef	imcs21	test	10165305	symptom_192	10165305	0.015053039999999998	19.247162792133167	not_mentioned	0.8364	not_mentioned	correct	ok	not_mentioned	released	option_probability
Clef	imcs21	test	10165305	symptom_193	10165305	0.015053039999999998	19.247162792133167	not_mentioned	0.9582	not_mentioned	correct	ok	not_mentioned	released	option_probability
Clef	imcs21	test	10165305	symptom_194	10165305	0.015053039999999998	19.247162792133167	not_mentioned	0.924	not_mentioned	correct	ok	not_mentioned	released	option_probability
Clef	imcs21	test	10165305	symptom_195	10165305	0.015053039999999998	19.247162792133167	not_mentioned	0.96	not_mentioned	correct	ok	not_mentioned	released	option_probability
Clef	imcs21	test	10165305	symptom_196	10165305	0.015053039999999998	19.247162792133167	not_mentioned	0.9652	not_mentioned	correct	ok	not_mentioned	released	option_probability
Clef	imcs21	test	10165305	symptom_197	10165305	0.015053039999999998	19.247162792133167	not_mentioned	0.9603	not_mentioned	correct	ok	not_mentioned	released	option_probability
Clef	imcs21	test	10165305	symptom_198	10165305	0.015053039999999998	19.247162792133167	not_mentioned	0.9404	not_mentioned	correct	ok	not_mentioned	released	option_probability
Clef	imcs21	test	10165305	symptom_199	10165305	0.015053039999999998	19.247162792133167	not_mentioned	0.9117	not_mentioned	correct	ok	not_mentioned	released	option_probability
Clef	imcs21	test	10165305	symptom_200	10165305	0.015053039999999998	19.247162792133167	not_mentioned	0.9214	not_mentioned	correct	ok	not_mentioned	released	option_probability
Clef	imcs21	test	10165305	symptom_201	10165305	0.015053039999999998	19.247162792133167	not_mentioned	0.9406	not_mentioned	correct	ok	not_mentioned	released	option_probability
Clef	imcs21	test	10165305	symptom_202	10165305	0.015053039999999998	19.247162792133167	not_mentioned	0.7518	not_mentioned	correct	ok	not_mentioned	released	option_probability
Clef	imcs21	test	10165305	symptom_203	10165305	0.015053039999999998	19.247162792133167	not_mentioned	0.9532	not_mentioned	correct	ok	not_mentioned	released	option_probability
Clef	imcs21	test	10165305	symptom_204	10165305	0.015053039999999998	19.247162792133167	not_mentioned	0.8517	not_mentioned	correct	ok	not_mentioned	released	option_probability
Clef	imcs21	test	10165305	symptom_205	10165305	0.015053039999999998	19.247162792133167	not_mentioned	0.89	not_mentioned	correct	ok	not_mentioned	released	option_probability
Clef	imcs21	test	10165305	symptom_206	10165305	0.015053039999999998	19.247162792133167	not_mentioned	0.9209	not_mentioned	correct	ok	not_mentioned	released	option_probability
Clef	imcs21	test	10165305	symptom_207	10165305	0.015053039999999998	19.247162792133167	not_mentioned	0.9246	not_mentioned	correct	ok	not_mentioned	released	option_probability
Clef	imcs21	test	10165305	symptom_208	10165305	0.015053039999999998	19.247162792133167	not_mentioned	0.925	not_mentioned	correct	ok	not_mentioned	released	option_probability
Clef	imcs21	test	10165305	symptom_209	10165305	0.015053039999999998	19.247162792133167	not_mentioned	0.9374	not_mentioned	correct	ok	not_mentioned	released	option_probability
Clef	imcs21	test	10165305	symptom_210	10165305	0.015053039999999998	19.247162792133167	not_mentioned	0.9619	not_mentioned	correct	ok	not_mentioned	released	option_probability
Clef	imcs21	test	10165305	symptom_211	10165305	0.015053039999999998	19.247162792133167	uncertain	0.5674	not_mentioned	incorrect	ok	not_mentioned	released	option_probability
Clef	imcs21	test	10165305	symptom_212	10165305	0.015053039999999998	19.247162792133167	not_mentioned	0.77	not_mentioned	correct	ok	not_mentioned	released	option_probability
Clef	imcs21	test	10165305	symptom_213	10165305	0.015053039999999998	19.247162792133167	not_mentioned	0.9431	not_mentioned	correct	ok	not_mentioned	released	option_probability
Clef	imcs21	test	10165305	symptom_214	10165305	0.015053039999999998	19.247162792133167	not_mentioned	0.8998	not_mentioned	correct	ok	not_mentioned	released	option_probability
Clef	imcs21	test	10165305	symptom_215	10165305	0.015053039999999998	19.247162792133167	not_mentioned	0.8682	not_mentioned	correct	ok	not_mentioned	released	option_probability
Clef	imcs21	test	10165305	symptom_216	10165305	0.015053039999999998	19.247162792133167	not_mentioned	0.7522	not_mentioned	correct	ok	not_mentioned	released	option_probability
Clef	imcs21	test	10165305	symptom_217	10165305	0.015053039999999998	19.247162792133167	not_mentioned	0.8777	not_mentioned	correct	ok	not_mentioned	released	option_probability
Clef	imcs21	test	10165305	symptom_218	10165305	0.015053039999999998	19.247162792133167	not_mentioned	0.8645	not_mentioned	correct	ok	not_mentioned	released	option_probability
Clef	imcs21	test	10165305	symptom_219	10165305	0.015053039999999998	19.247162792133167	not_mentioned	0.9418	not_mentioned	correct	ok	not_mentioned	released	option_probability
Clef	imcs21	test	10165305	symptom_220	10165305	0.015053039999999998	19.247162792133167	not_mentioned	0.912	not_mentioned	correct	ok	not_mentioned	released	option_probability
Clef	imcs21	test	10165305	symptom_221	10165305	0.015053039999999998	19.247162792133167	not_mentioned	0.9362	not_mentioned	correct	ok	not_mentioned	released	option_probability
Clef	imcs21	test	10165305	symptom_222	10165305	0.015053039999999998	19.247162792133167	not_mentioned	0.5531	not_mentioned	correct	ok	not_mentioned	released	option_probability
Clef	imcs21	test	10165305	symptom_223	10165305	0.015053039999999998	19.247162792133167	not_mentioned	0.8242	not_mentioned	correct	ok	not_mentioned	released	option_probability
Clef	imcs21	test	10165305	symptom_224	10165305	0.015053039999999998	19.247162792133167	not_mentioned	0.8877	not_mentioned	correct	ok	not_mentioned	released	option_probability
Clef	imcs21	test	10165305	symptom_225	10165305	0.015053039999999998	19.247162792133167	not_mentioned	0.8697	not_mentioned	correct	ok	not_mentioned	released	option_probability
Clef	imcs21	test	10165305	symptom_226	10165305	0.015053039999999998	19.247162792133167	not_mentioned	0.8624	not_mentioned	correct	ok	not_mentioned	released	option_probability
Clef	imcs21	test	10165305	symptom_227	10165305	0.015053039999999998	19.247162792133167	not_mentioned	0.7886	not_mentioned	correct	ok	not_mentioned	released	option_probability
Clef	imcs21	test	10165305	symptom_228	10165305	0.015053039999999998	19.247162792133167	not_mentioned	0.9092	not_mentioned	correct	ok	not_mentioned	released	option_probability
Clef	imcs21	test	10165305	symptom_229	10165305	0.015053039999999998	19.247162792133167	not_mentioned	0.9154	not_mentioned	correct	ok	not_mentioned	released	option_probability
Clef	imcs21	test	10165305	symptom_230	10165305	0.015053039999999998	19.247162792133167	not_mentioned	0.9103	not_mentioned	correct	ok	not_mentioned	released	option_probability
Clef	imcs21	test	10165305	symptom_231	10165305	0.015053039999999998	19.247162792133167	not_mentioned	0.8766	not_mentioned	correct	ok	not_mentioned	released	option_probability
Clef	imcs21	test	10165305	symptom_232	10165305	0.015053039999999998	19.247162792133167	not_mentioned	0.8412	not_mentioned	correct	ok	not_mentioned	released	option_probability
Clef	imcs21	test	10165305	symptom_233	10165305	0.015053039999999998	19.247162792133167	not_mentioned	0.8844	not_mentioned	correct	ok	not_mentioned	released	option_probability
Clef	imcs21	test	10165305	symptom_234	10165305	0.015053039999999998	19.247162792133167	not_mentioned	0.9131	not_mentioned	correct	ok	not_mentioned	released	option_probability
Clef	imcs21	test	10165305	symptom_235	10165305	0.015053039999999998	19.247162792133167	not_mentioned	0.6785	not_mentioned	correct	ok	not_mentioned	released	option_probability
Clef	imcs21	test	10165305	symptom_236	10165305	0.015053039999999998	19.247162792133167	not_mentioned	0.7096	not_mentioned	correct	ok	not_mentioned	released	option_probability
Clef	imcs21	test	10165305	symptom_237	10165305	0.015053039999999998	19.247162792133167	not_mentioned	0.653	not_mentioned	correct	ok	not_mentioned	released	option_probability
Clef	imcs21	test	10165305	symptom_238	10165305	0.015053039999999998	19.247162792133167	not_mentioned	0.8796	not_mentioned	correct	ok	not_mentioned	released	option_probability
Clef	imcs21	test	10165305	symptom_239	10165305	0.015053039999999998	19.247162792133167	not_mentioned	0.8607	not_mentioned	correct	ok	not_mentioned	released	option_probability
Clef	imcs21	test	10165305	symptom_240	10165305	0.015053039999999998	19.247162792133167	not_mentioned	0.9673	not_mentioned	correct	ok	not_mentioned	released	option_probability
Clef	imcs21	test	10165305	symptom_241	10165305	0.015053039999999998	19.247162792133167	not_mentioned	0.8164	not_mentioned	correct	ok	not_mentioned	released	option_probability
Clef	imcs21	test	10165305	symptom_242	10165305	0.015053039999999998	19.247162792133167	not_mentioned	0.9219	not_mentioned	correct	ok	not_mentioned	released	option_probability
Clef	imcs21	test	10165305	symptom_243	10165305	0.015053039999999998	19.247162792133167	not_mentioned	0.655	not_mentioned	correct	ok	not_mentioned	released	option_probability
Clef	imcs21	test	10165305	symptom_244	10165305	0.015053039999999998	19.247162792133167	not_mentioned	0.8858	not_mentioned	correct	ok	not_mentioned	released	option_probability
Clef	imcs21	test	10165305	symptom_245	10165305	0.015053039999999998	19.247162792133167	not_mentioned	0.7508	not_mentioned	correct	ok	not_mentioned	released	option_probability
Clef	imcs21	test	10165305	symptom_246	10165305	0.015053039999999998	19.247162792133167	not_mentioned	0.909	not_mentioned	correct	ok	not_mentioned	released	option_probability
Clef	imcs21	test	10165305	symptom_247	10165305	0.015053039999999998	19.247162792133167	not_mentioned	0.8969	not_mentioned	correct	ok	not_mentioned	released	option_probability
Clef	imcs21	test	10165305	symptom_248	10165305	0.015053039999999998	19.247162792133167	not_mentioned	0.8678	not_mentioned	correct	ok	not_mentioned	released	option_probability
Clef	imcs21	test	10165305	symptom_249	10165305	0.015053039999999998	19.247162792133167	not_mentioned	0.9297	not_mentioned	correct	ok	not_mentioned	released	option_probability
Clef	imcs21	test	10165305	symptom_250	10165305	0.015053039999999998	19.247162792133167	not_mentioned	0.8907	not_mentioned	correct	ok	not_mentioned	released	option_probability
Clef	imcs21	test	10165305	symptom_251	10165305	0.015053039999999998	19.247162792133167	not_mentioned	0.9523	not_mentioned	correct	ok	not_mentioned	released	option_probability
Clef	imcs21	test	10165305	symptom_252	10165305	0.015053039999999998	19.247162792133167	not_mentioned	0.8616	not_mentioned	correct	ok	not_mentioned	released	option_probability
Clef	imcs21	test	10165305	symptom_253	10165305	0.015053039999999998	19.247162792133167	not_mentioned	0.9146	not_mentioned	correct	ok	not_mentioned	released	option_probability
Clef	imcs21	test	10165305	symptom_254	10165305	0.015053039999999998	19.247162792133167	not_mentioned	0.8359	not_mentioned	correct	ok	not_mentioned	released	option_probability
Clef	imcs21	test	10165305	symptom_255	10165305	0.015053039999999998	19.247162792133167	not_mentioned	0.9197	not_mentioned	correct	ok	not_mentioned	released	option_probability
Clef	imcs21	test	10165305	symptom_256	10165305	0.015053039999999998	19.247162792133167	not_mentioned	0.8361	not_mentioned	correct	ok	not_mentioned	released	option_probability
Clef	imcs21	test	10165305	symptom_257	10165305	0.015053039999999998	19.247162792133167	not_mentioned	0.9813	not_mentioned	correct	ok	not_mentioned	released	option_probability
Clef	imcs21	test	10165305	symptom_258	10165305	0.015053039999999998	19.247162792133167	not_mentioned	0.9754	not_mentioned	correct	ok	not_mentioned	released	option_probability
Clef	imcs21	test	10165305	symptom_259	10165305	0.015053039999999998	19.247162792133167	not_mentioned	0.9724	not_mentioned	correct	ok	not_mentioned	released	option_probability
Clef	imcs21	test	10165305	symptom_260	10165305	0.015053039999999998	19.247162792133167	not_mentioned	0.9092	not_mentioned	correct	ok	not_mentioned	released	option_probability
Clef	imcs21	test	10165305	symptom_261	10165305	0.015053039999999998	19.247162792133167	not_mentioned	0.9763	not_mentioned	correct	ok	not_mentioned	released	option_probability
Clef	imcs21	test	10165305	symptom_262	10165305	0.015053039999999998	19.247162792133167	not_mentioned	0.9738	not_mentioned	correct	ok	not_mentioned	released	option_probability
Clef	imcs21	test	10165305	symptom_263	10165305	0.015053039999999998	19.247162792133167	not_mentioned	0.8965	not_mentioned	correct	ok	not_mentioned	released	option_probability
Clef	imcs21	test	10165305	symptom_264	10165305	0.015053039999999998	19.247162792133167	not_mentioned	0.8952	not_mentioned	correct	ok	not_mentioned	released	option_probability
Clef	imcs21	test	10165305	symptom_265	10165305	0.015053039999999998	19.247162792133167	not_mentioned	0.9488	not_mentioned	correct	ok	not_mentioned	released	option_probability
Clef	imcs21	test	10165305	symptom_266	10165305	0.015053039999999998	19.247162792133167	not_mentioned	0.9526	not_mentioned	correct	ok	not_mentioned	released	option_probability
Clef	imcs21	test	10165305	symptom_267	10165305	0.015053039999999998	19.247162792133167	not_mentioned	0.9515	not_mentioned	correct	ok	not_mentioned	released	option_probability
Clef	imcs21	test	10165305	symptom_268	10165305	0.015053039999999998	19.247162792133167	not_mentioned	0.9635	not_mentioned	correct	ok	not_mentioned	released	option_probability
Clef	imcs21	test	10165305	symptom_269	10165305	0.015053039999999998	19.247162792133167	not_mentioned	0.9273	not_mentioned	correct	ok	not_mentioned	released	option_probability
Clef	imcs21	test	10165305	symptom_270	10165305	0.015053039999999998	19.247162792133167	not_mentioned	0.8712	not_mentioned	correct	ok	not_mentioned	released	option_probability
Clef	imcs21	test	10165305	symptom_271	10165305	0.015053039999999998	19.247162792133167	not_mentioned	0.8215	not_mentioned	correct	ok	not_mentioned	released	option_probability
Clef	imcs21	test	10165305	symptom_272	10165305	0.015053039999999998	19.247162792133167	not_mentioned	0.9586	not_mentioned	correct	ok	not_mentioned	released	option_probability
Clef	imcs21	test	10165305	symptom_273	10165305	0.015053039999999998	19.247162792133167	not_mentioned	0.9795	not_mentioned	correct	ok	not_mentioned	released	option_probability
Clef	imcs21	test	10165305	symptom_274	10165305	0.015053039999999998	19.247162792133167	not_mentioned	0.9453	not_mentioned	correct	ok	not_mentioned	released	option_probability
Clef	imcs21	test	10165305	symptom_275	10165305	0.015053039999999998	19.247162792133167	not_mentioned	0.7857	not_mentioned	correct	ok	not_mentioned	released	option_probability
Clef	imcs21	test	10165305	symptom_276	10165305	0.015053039999999998	19.247162792133167	not_mentioned	0.9689	not_mentioned	correct	ok	not_mentioned	released	option_probability
Clef	imcs21	test	10165305	symptom_277	10165305	0.015053039999999998	19.247162792133167	not_mentioned	0.9599	not_mentioned	correct	ok	not_mentioned	released	option_probability
Clef	imcs21	test	10165305	symptom_278	10165305	0.015053039999999998	19.247162792133167	not_mentioned	0.9232	not_mentioned	correct	ok	not_mentioned	released	option_probability
Clef	imcs21	test	10165305	symptom_279	10165305	0.015053039999999998	19.247162792133167	not_mentioned	0.9497	not_mentioned	correct	ok	not_mentioned	released	option_probability
Clef	imcs21	test	10165305	symptom_280	10165305	0.015053039999999998	19.247162792133167	not_mentioned	0.9668	not_mentioned	correct	ok	not_mentioned	released	option_probability
Clef	imcs21	test	10165305	symptom_281	10165305	0.015053039999999998	19.247162792133167	not_mentioned	0.9425	not_mentioned	correct	ok	not_mentioned	released	option_probability
Clef	imcs21	test	10165305	symptom_282	10165305	0.015053039999999998	19.247162792133167	not_mentioned	0.9393	not_mentioned	correct	ok	not_mentioned	released	option_probability
Clef	imcs21	test	10165305	symptom_283	10165305	0.015053039999999998	19.247162792133167	not_mentioned	0.9306	not_mentioned	correct	ok	not_mentioned	released	option_probability
Clef	imcs21	test	10165305	symptom_284	10165305	0.015053039999999998	19.247162792133167	not_mentioned	0.9419	not_mentioned	correct	ok	not_mentioned	released	option_probability
Clef	imcs21	test	10165305	symptom_285	10165305	0.015053039999999998	19.247162792133167	not_mentioned	0.9264	not_mentioned	correct	ok	not_mentioned	released	option_probability
Clef	imcs21	test	10165305	symptom_286	10165305	0.015053039999999998	19.247162792133167	not_mentioned	0.9214	not_mentioned	correct	ok	not_mentioned	released	option_probability
Clef	imcs21	test	10165305	symptom_287	10165305	0.015053039999999998	19.247162792133167	not_mentioned	0.962	not_mentioned	correct	ok	not_mentioned	released	option_probability
Clef	imcs21	test	10165305	symptom_288	10165305	0.015053039999999998	19.247162792133167	not_mentioned	0.9528	not_mentioned	correct	ok	not_mentioned	released	option_probability
Clef	imcs21	test	10165305	symptom_289	10165305	0.015053039999999998	19.247162792133167	not_mentioned	0.9431	not_mentioned	correct	ok	not_mentioned	released	option_probability
Clef	imcs21	test	10165305	symptom_290	10165305	0.015053039999999998	19.247162792133167	not_mentioned	0.945	not_mentioned	correct	ok	not_mentioned	released	option_probability
Clef	imcs21	test	10165305	symptom_291	10165305	0.015053039999999998	19.247162792133167	not_mentioned	0.9586	not_mentioned	correct	ok	not_mentioned	released	option_probability
Clef	imcs21	test	10165305	symptom_292	10165305	0.015053039999999998	19.247162792133167	not_mentioned	0.9097	not_mentioned	correct	ok	not_mentioned	released	option_probability
Clef	imcs21	test	10165305	symptom_293	10165305	0.015053039999999998	19.247162792133167	not_mentioned	0.8372	not_mentioned	correct	ok	not_mentioned	released	option_probability
Clef	imcs21	test	10165305	symptom_294	10165305	0.015053039999999998	19.247162792133167	not_mentioned	0.9565	not_mentioned	correct	ok	not_mentioned	released	option_probability
Clef	imcs21	test	10165305	symptom_295	10165305	0.015053039999999998	19.247162792133167	not_mentioned	0.9024	not_mentioned	correct	ok	not_mentioned	released	option_probability
Clef	imcs21	test	10165305	symptom_296	10165305	0.015053039999999998	19.247162792133167	not_mentioned	0.9704	not_mentioned	correct	ok	not_mentioned	released	option_probability
Clef	imcs21	test	10165305	symptom_297	10165305	0.015053039999999998	19.247162792133167	not_mentioned	0.9827	not_mentioned	correct	ok	not_mentioned	released	option_probability
Clef	imcs21	test	10165305	symptom_298	10165305	0.015053039999999998	19.247162792133167	not_mentioned	0.9576	not_mentioned	correct	ok	not_mentioned	released	option_probability
Clef	imcs21	test	10165305	symptom_299	10165305	0.015053039999999998	19.247162792133167	not_mentioned	0.9209	not_mentioned	correct	ok	not_mentioned	released	option_probability
Clef	imcs21	test	10165305	symptom_300	10165305	0.015053039999999998	19.247162792133167	not_mentioned	0.9504	not_mentioned	correct	ok	not_mentioned	released	option_probability
Clef	imcs21	test	10165305	symptom_301	10165305	0.015053039999999998	19.247162792133167	not_mentioned	0.8064	not_mentioned	correct	ok	not_mentioned	released	option_probability
Clef	imcs21	test	10165305	symptom_302	10165305	0.015053039999999998	19.247162792133167	not_mentioned	0.9481	not_mentioned	correct	ok	not_mentioned	released	option_probability
Clef	imcs21	test	10165305	symptom_303	10165305	0.015053039999999998	19.247162792133167	not_mentioned	0.9248	not_mentioned	correct	ok	not_mentioned	released	option_probability
Clef	imcs21	test	10165305	symptom_304	10165305	0.015053039999999998	19.247162792133167	not_mentioned	0.9647	not_mentioned	correct	ok	not_mentioned	released	option_probability
Clef	imcs21	test	10165305	symptom_305	10165305	0.015053039999999998	19.247162792133167	not_mentioned	0.9719	not_mentioned	correct	ok	not_mentioned	released	option_probability
Clef	imcs21	test	10165305	symptom_306	10165305	0.015053039999999998	19.247162792133167	not_mentioned	0.9284	not_mentioned	correct	ok	not_mentioned	released	option_probability
Clef	imcs21	test	10165305	symptom_307	10165305	0.015053039999999998	19.247162792133167	not_mentioned	0.8411	not_mentioned	correct	ok	not_mentioned	released	option_probability
Clef	imcs21	test	10165305	symptom_308	10165305	0.015053039999999998	19.247162792133167	not_mentioned	0.9492	not_mentioned	correct	ok	not_mentioned	released	option_probability
Clef	imcs21	test	10165305	symptom_309	10165305	0.015053039999999998	19.247162792133167	not_mentioned	0.8357	not_mentioned	correct	ok	not_mentioned	released	option_probability
Clef	imcs21	test	10165305	symptom_310	10165305	0.015053039999999998	19.247162792133167	not_mentioned	0.9702	not_mentioned	correct	ok	not_mentioned	released	option_probability
Clef	imcs21	test	10165305	symptom_311	10165305	0.015053039999999998	19.247162792133167	not_mentioned	0.9459	not_mentioned	correct	ok	not_mentioned	released	option_probability
Clef	imcs21	test	10165305	symptom_312	10165305	0.015053039999999998	19.247162792133167	not_mentioned	0.9552	not_mentioned	correct	ok	not_mentioned	released	option_probability
Clef	imcs21	test	10165305	symptom_313	10165305	0.015053039999999998	19.247162792133167	not_mentioned	0.8531	not_mentioned	correct	ok	not_mentioned	released	option_probability
Clef	imcs21	test	10165305	symptom_314	10165305	0.015053039999999998	19.247162792133167	not_mentioned	0.9556	not_mentioned	correct	ok	not_mentioned	released	option_probability
Clef	imcs21	test	10165305	symptom_315	10165305	0.015053039999999998	19.247162792133167	not_mentioned	0.9687	not_mentioned	correct	ok	not_mentioned	released	option_probability
Clef	imcs21	test	10165305	symptom_316	10165305	0.015053039999999998	19.247162792133167	not_mentioned	0.7583	not_mentioned	correct	ok	not_mentioned	released	option_probability
Clef	imcs21	test	10165305	symptom_317	10165305	0.015053039999999998	19.247162792133167	not_mentioned	0.8811	not_mentioned	correct	ok	not_mentioned	released	option_probability
Clef	imcs21	test	10165305	symptom_318	10165305	0.015053039999999998	19.247162792133167	not_mentioned	0.9718	not_mentioned	correct	ok	not_mentioned	released	option_probability
Clef	imcs21	test	10165305	symptom_319	10165305	0.015053039999999998	19.247162792133167	not_mentioned	0.9595	not_mentioned	correct	ok	not_mentioned	released	option_probability
Clef	imcs21	test	10165305	symptom_320	10165305	0.015053039999999998	19.247162792133167	not_mentioned	0.7699	not_mentioned	correct	ok	not_mentioned	released	option_probability
Clef	imcs21	test	10165305	symptom_321	10165305	0.015053039999999998	19.247162792133167	not_mentioned	0.9046	not_mentioned	correct	ok	not_mentioned	released	option_probability
Clef	imcs21	test	10165305	symptom_322	10165305	0.015053039999999998	19.247162792133167	not_mentioned	0.952	not_mentioned	correct	ok	not_mentioned	released	option_probability
Clef	imcs21	test	10165305	symptom_323	10165305	0.015053039999999998	19.247162792133167	not_mentioned	0.939	not_mentioned	correct	ok	not_mentioned	released	option_probability
Clef	imcs21	test	10165305	symptom_324	10165305	0.015053039999999998	19.247162792133167	not_mentioned	0.9433	not_mentioned	correct	ok	not_mentioned	released	option_probability
Clef	imcs21	test	10165305	symptom_325	10165305	0.015053039999999998	19.247162792133167	not_mentioned	0.9519	not_mentioned	correct	ok	not_mentioned	released	option_probability
Clef	imcs21	test	10165305	symptom_326	10165305	0.015053039999999998	19.247162792133167	not_mentioned	0.9024	not_mentioned	correct	ok	not_mentioned	released	option_probability
Clef	imcs21	test	10165305	symptom_327	10165305	0.015053039999999998	19.247162792133167	not_mentioned	0.8555	not_mentioned	correct	ok	not_mentioned	released	option_probability
Clef	imcs21	test	10165305	symptom_328	10165305	0.015053039999999998	19.247162792133167	not_mentioned	0.6936	not_mentioned	correct	ok	not_mentioned	released	option_probability
Clef	imcs21	test	10165305	symptom_329	10165305	0.015053039999999998	19.247162792133167	not_mentioned	0.9254	not_mentioned	correct	ok	not_mentioned	released	option_probability
Clef	imcs21	test	10165305	symptom_330	10165305	0.015053039999999998	19.247162792133167	not_mentioned	0.8875	not_mentioned	correct	ok	not_mentioned	released	option_probability
Clef	imcs21	test	10165591	symptom_000	10165591	0.01519992	16.84910204191692	not_mentioned	0.608	not_mentioned	correct	ok	not_mentioned	released	option_probability
Clef	imcs21	test	10165591	symptom_001	10165591	0.01519992	16.84910204191692	negative	0.9389	not_mentioned	incorrect	ok	not_mentioned	released	option_probability
Clef	imcs21	test	10165591	symptom_002	10165591	0.01519992	16.84910204191692	not_mentioned	0.9049	not_mentioned	correct	ok	not_mentioned	released	option_probability
Clef	imcs21	test	10165591	symptom_003	10165591	0.01519992	16.84910204191692	not_mentioned	0.8656	not_mentioned	correct	ok	not_mentioned	released	option_probability
Clef	imcs21	test	10165591	symptom_004	10165591	0.01519992	16.84910204191692	positive	0.9492	positive	correct	ok	positive	released	option_probability
Clef	imcs21	test	10165591	symptom_005	10165591	0.01519992	16.84910204191692	not_mentioned	0.8364	not_mentioned	correct	ok	not_mentioned	released	option_probability
Clef	imcs21	test	10165591	symptom_006	10165591	0.01519992	16.84910204191692	not_mentioned	0.8682	not_mentioned	correct	ok	not_mentioned	released	option_probability
Clef	imcs21	test	10165591	symptom_007	10165591	0.01519992	16.84910204191692	negative	0.7349	not_mentioned	incorrect	ok	not_mentioned	released	option_probability
Clef	imcs21	test	10165591	symptom_008	10165591	0.01519992	16.84910204191692	positive	0.6416	not_mentioned	incorrect	ok	not_mentioned	released	option_probability
Clef	imcs21	test	10165591	symptom_009	10165591	0.01519992	16.84910204191692	not_mentioned	0.5254	not_mentioned	correct	ok	not_mentioned	released	option_probability
Clef	imcs21	test	10165591	symptom_010	10165591	0.01519992	16.84910204191692	not_mentioned	0.6903	not_mentioned	correct	ok	not_mentioned	released	option_probability
Clef	imcs21	test	10165591	symptom_011	10165591	0.01519992	16.84910204191692	not_mentioned	0.7665	not_mentioned	correct	ok	not_mentioned	released	option_probability
Clef	imcs21	test	10165591	symptom_012	10165591	0.01519992	16.84910204191692	not_mentioned	0.6403	not_mentioned	correct	ok	not_mentioned	released	option_probability
Clef	imcs21	test	10165591	symptom_013	10165591	0.01519992	16.84910204191692	not_mentioned	0.8783	not_mentioned	correct	ok	not_mentioned	released	option_probability
Clef	imcs21	test	10165591	symptom_014	10165591	0.01519992	16.84910204191692	not_mentioned	0.6163	not_mentioned	correct	ok	not_mentioned	released	option_probability
Clef	imcs21	test	10165591	symptom_015	10165591	0.01519992	16.84910204191692	negative	0.6783	not_mentioned	incorrect	ok	not_mentioned	released	option_probability
Clef	imcs21	test	10165591	symptom_016	10165591	0.01519992	16.84910204191692	not_mentioned	0.8581	not_mentioned	correct	ok	not_mentioned	released	option_probability
Clef	imcs21	test	10165591	symptom_017	10165591	0.01519992	16.84910204191692	not_mentioned	0.9305	not_mentioned	correct	ok	not_mentioned	released	option_probability
Clef	imcs21	test	10165591	symptom_018	10165591	0.01519992	16.84910204191692	positive	0.8258	positive	correct	ok	positive	released	option_probability
Clef	imcs21	test	10165591	symptom_019	10165591	0.01519992	16.84910204191692	not_mentioned	0.9347	not_mentioned	correct	ok	not_mentioned	released	option_probability
Clef	imcs21	test	10165591	symptom_020	10165591	0.01519992	16.84910204191692	not_mentioned	0.9111	not_mentioned	correct	ok	not_mentioned	released	option_probability
Clef	imcs21	test	10165591	symptom_021	10165591	0.01519992	16.84910204191692	not_mentioned	0.7862	not_mentioned	correct	ok	not_mentioned	released	option_probability
Clef	imcs21	test	10165591	symptom_022	10165591	0.01519992	16.84910204191692	not_mentioned	0.923	not_mentioned	correct	ok	not_mentioned	released	option_probability
Clef	imcs21	test	10165591	symptom_023	10165591	0.01519992	16.84910204191692	not_mentioned	0.3842	not_mentioned	correct	ok	not_mentioned	released	option_probability
Clef	imcs21	test	10165591	symptom_024	10165591	0.01519992	16.84910204191692	not_mentioned	0.5953	not_mentioned	correct	ok	not_mentioned	released	option_probability
Clef	imcs21	test	10165591	symptom_025	10165591	0.01519992	16.84910204191692	uncertain	0.4414	uncertain	correct	ok	uncertain	released	option_probability
Clef	imcs21	test	10165591	symptom_026	10165591	0.01519992	16.84910204191692	not_mentioned	0.9248	not_mentioned	correct	ok	not_mentioned	released	option_probability
Clef	imcs21	test	10165591	symptom_027	10165591	0.01519992	16.84910204191692	not_mentioned	0.9341	not_mentioned	correct	ok	not_mentioned	released	option_probability
Clef	imcs21	test	10165591	symptom_028	10165591	0.01519992	16.84910204191692	not_mentioned	0.9437	not_mentioned	correct	ok	not_mentioned	released	option_probability
Clef	imcs21	test	10165591	symptom_029	10165591	0.01519992	16.84910204191692	not_mentioned	0.8047	not_mentioned	correct	ok	not_mentioned	released	option_probability
Clef	imcs21	test	10165591	symptom_030	10165591	0.01519992	16.84910204191692	negative	0.7593	not_mentioned	incorrect	ok	not_mentioned	released	option_probability
Clef	imcs21	test	10165591	symptom_031	10165591	0.01519992	16.84910204191692	not_mentioned	0.9182	not_mentioned	correct	ok	not_mentioned	released	option_probability
Clef	imcs21	test	10165591	symptom_032	10165591	0.01519992	16.84910204191692	not_mentioned	0.7378	not_mentioned	correct	ok	not_mentioned	released	option_probability
Clef	imcs21	test	10165591	symptom_033	10165591	0.01519992	16.84910204191692	not_mentioned	0.9425	not_mentioned	correct	ok	not_mentioned	released	option_probability
Clef	imcs21	test	10165591	symptom_034	10165591	0.01519992	16.84910204191692	not_mentioned	0.7331	not_mentioned	correct	ok	not_mentioned	released	option_probability
Clef	imcs21	test	10165591	symptom_035	10165591	0.01519992	16.84910204191692	not_mentioned	0.8887	not_mentioned	correct	ok	not_mentioned	released	option_probability
Clef	imcs21	test	10165591	symptom_036	10165591	0.01519992	16.84910204191692	not_mentioned	0.8275	not_mentioned	correct	ok	not_mentioned	released	option_probability
Clef	imcs21	test	10165591	symptom_037	10165591	0.01519992	16.84910204191692	not_mentioned	0.4811	not_mentioned	correct	ok	not_mentioned	released	option_probability
Clef	imcs21	test	10165591	symptom_038	10165591	0.01519992	16.84910204191692	not_mentioned	0.7319	not_mentioned	correct	ok	not_mentioned	released	option_probability
Clef	imcs21	test	10165591	symptom_039	10165591	0.01519992	16.84910204191692	uncertain	0.5099	uncertain	correct	ok	uncertain	released	option_probability
Clef	imcs21	test	10165591	symptom_040	10165591	0.01519992	16.84910204191692	not_mentioned	0.9373	not_mentioned	correct	ok	not_mentioned	released	option_probability
Clef	imcs21	test	10165591	symptom_041	10165591	0.01519992	16.84910204191692	not_mentioned	0.8921	not_mentioned	correct	ok	not_mentioned	released	option_probability
Clef	imcs21	test	10165591	symptom_042	10165591	0.01519992	16.84910204191692	not_mentioned	0.9356	not_mentioned	correct	ok	not_mentioned	released	option_probability
Clef	imcs21	test	10165591	symptom_043	10165591	0.01519992	16.84910204191692	not_mentioned	0.4508	not_mentioned	correct	ok	not_mentioned	released	option_probability
Clef	imcs21	test	10165591	symptom_044	10165591	0.01519992	16.84910204191692	not_mentioned	0.8771	not_mentioned	correct	ok	not_mentioned	released	option_probability
Clef	imcs21	test	10165591	symptom_045	10165591	0.01519992	16.84910204191692	not_mentioned	0.9011	not_mentioned	correct	ok	not_mentioned	released	option_probability
Clef	imcs21	test	10165591	symptom_046	10165591	0.01519992	16.84910204191692	not_mentioned	0.9075	not_mentioned	correct	ok	not_mentioned	released	option_probability
Clef	imcs21	test	10165591	symptom_047	10165591	0.01519992	16.84910204191692	not_mentioned	0.8138	not_mentioned	correct	ok	not_mentioned	released	option_probability
Clef	imcs21	test	10165591	symptom_048	10165591	0.01519992	16.84910204191692	not_mentioned	0.8353	not_mentioned	correct	ok	not_mentioned	released	option_probability
Clef	imcs21	test	10165591	symptom_049	10165591	0.01519992	16.84910204191692	not_mentioned	0.9093	not_mentioned	correct	ok	not_mentioned	released	option_probability
Clef	imcs21	test	10165591	symptom_050	10165591	0.01519992	16.84910204191692	not_mentioned	0.8541	not_mentioned	correct	ok	not_mentioned	released	option_probability
Clef	imcs21	test	10165591	symptom_051	10165591	0.01519992	16.84910204191692	not_mentioned	0.9178	not_mentioned	correct	ok	not_mentioned	released	option_probability
Clef	imcs21	test	10165591	symptom_052	10165591	0.01519992	16.84910204191692	not_mentioned	0.7087	not_mentioned	correct	ok	not_mentioned	released	option_probability
Clef	imcs21	test	10165591	symptom_053	10165591	0.01519992	16.84910204191692	not_mentioned	0.8846	not_mentioned	correct	ok	not_mentioned	released	option_probability
Clef	imcs21	test	10165591	symptom_054	10165591	0.01519992	16.84910204191692	positive	0.9176	not_mentioned	incorrect	ok	not_mentioned	released	option_probability
Clef	imcs21	test	10165591	symptom_055	10165591	0.01519992	16.84910204191692	not_mentioned	0.9433	not_mentioned	correct	ok	not_mentioned	released	option_probability
Clef	imcs21	test	10165591	symptom_056	10165591	0.01519992	16.84910204191692	not_mentioned	0.906	not_mentioned	correct	ok	not_mentioned	released	option_probability
Clef	imcs21	test	10165591	symptom_057	10165591	0.01519992	16.84910204191692	not_mentioned	0.9214	not_mentioned	correct	ok	not_mentioned	released	option_probability
Clef	imcs21	test	10165591	symptom_058	10165591	0.01519992	16.84910204191692	not_mentioned	0.6536	not_mentioned	correct	ok	not_mentioned	released	option_probability
Clef	imcs21	test	10165591	symptom_059	10165591	0.01519992	16.84910204191692	not_mentioned	0.9199	not_mentioned	correct	ok	not_mentioned	released	option_probability
Clef	imcs21	test	10165591	symptom_060	10165591	0.01519992	16.84910204191692	positive	0.826	positive	correct	ok	positive	released	option_probability
Clef	imcs21	test	10165591	symptom_061	10165591	0.01519992	16.84910204191692	not_mentioned	0.6032	not_mentioned	correct	ok	not_mentioned	released	option_probability
Clef	imcs21	test	10165591	symptom_062	10165591	0.01519992	16.84910204191692	not_mentioned	0.9448	not_mentioned	correct	ok	not_mentioned	released	option_probability
Clef	imcs21	test	10165591	symptom_063	10165591	0.01519992	16.84910204191692	not_mentioned	0.9218	not_mentioned	correct	ok	not_mentioned	released	option_probability
Clef	imcs21	test	10165591	symptom_064	10165591	0.01519992	16.84910204191692	not_mentioned	0.7139	not_mentioned	correct	ok	not_mentioned	released	option_probability
Clef	imcs21	test	10165591	symptom_065	10165591	0.01519992	16.84910204191692	not_mentioned	0.9566	not_mentioned	correct	ok	not_mentioned	released	option_probability
Clef	imcs21	test	10165591	symptom_066	10165591	0.01519992	16.84910204191692	not_mentioned	0.7753	not_mentioned	correct	ok	not_mentioned	released	option_probability
Clef	imcs21	test	10165591	symptom_067	10165591	0.01519992	16.84910204191692	not_mentioned	0.9223	not_mentioned	correct	ok	not_mentioned	released	option_probability
Clef	imcs21	test	10165591	symptom_068	10165591	0.01519992	16.84910204191692	not_mentioned	0.9229	not_mentioned	correct	ok	not_mentioned	released	option_probability
Clef	imcs21	test	10165591	symptom_069	10165591	0.01519992	16.84910204191692	not_mentioned	0.906	not_mentioned	correct	ok	not_mentioned	released	option_probability
Clef	imcs21	test	10165591	symptom_070	10165591	0.01519992	16.84910204191692	not_mentioned	0.8327	not_mentioned	correct	ok	not_mentioned	released	option_probability
Clef	imcs21	test	10165591	symptom_071	10165591	0.01519992	16.84910204191692	not_mentioned	0.9632	not_mentioned	correct	ok	not_mentioned	released	option_probability
Clef	imcs21	test	10165591	symptom_072	10165591	0.01519992	16.84910204191692	not_mentioned	0.8018	not_mentioned	correct	ok	not_mentioned	released	option_probability
Clef	imcs21	test	10165591	symptom_073	10165591	0.01519992	16.84910204191692	not_mentioned	0.8618	not_mentioned	correct	ok	not_mentioned	released	option_probability
Clef	imcs21	test	10165591	symptom_074	10165591	0.01519992	16.84910204191692	not_mentioned	0.8399	not_mentioned	correct	ok	not_mentioned	released	option_probability
Clef	imcs21	test	10165591	symptom_075	10165591	0.01519992	16.84910204191692	not_mentioned	0.8476	not_mentioned	correct	ok	not_mentioned	released	option_probability
Clef	imcs21	test	10165591	symptom_076	10165591	0.01519992	16.84910204191692	not_mentioned	0.6166	not_mentioned	correct	ok	not_mentioned	released	option_probability
Clef	imcs21	test	10165591	symptom_077	10165591	0.01519992	16.84910204191692	not_mentioned	0.8844	not_mentioned	correct	ok	not_mentioned	released	option_probability
Clef	imcs21	test	10165591	symptom_078	10165591	0.01519992	16.84910204191692	not_mentioned	0.9073	not_mentioned	correct	ok	not_mentioned	released	option_probability
Clef	imcs21	test	10165591	symptom_079	10165591	0.01519992	16.84910204191692	not_mentioned	0.5228	not_mentioned	correct	ok	not_mentioned	released	option_probability
Clef	imcs21	test	10165591	symptom_080	10165591	0.01519992	16.84910204191692	not_mentioned	0.4889	not_mentioned	correct	ok	not_mentioned	released	option_probability
Clef	imcs21	test	10165591	symptom_081	10165591	0.01519992	16.84910204191692	not_mentioned	0.8514	not_mentioned	correct	ok	not_mentioned	released	option_probability
Clef	imcs21	test	10165591	symptom_082	10165591	0.01519992	16.84910204191692	not_mentioned	0.9206	not_mentioned	correct	ok	not_mentioned	released	option_probability
Clef	imcs21	test	10165591	symptom_083	10165591	0.01519992	16.84910204191692	not_mentioned	0.7002	not_mentioned	correct	ok	not_mentioned	released	option_probability
Clef	imcs21	test	10165591	symptom_084	10165591	0.01519992	16.84910204191692	not_mentioned	0.9098	not_mentioned	correct	ok	not_mentioned	released	option_probability
Clef	imcs21	test	10165591	symptom_085	10165591	0.01519992	16.84910204191692	not_mentioned	0.7578	not_mentioned	correct	ok	not_mentioned	released	option_probability
Clef	imcs21	test	10165591	symptom_086	10165591	0.01519992	16.84910204191692	positive	0.4236	not_mentioned	incorrect	ok	not_mentioned	released	option_probability
Clef	imcs21	test	10165591	symptom_087	10165591	0.01519992	16.84910204191692	not_mentioned	0.9312	not_mentioned	correct	ok	not_mentioned	released	option_probability
Clef	imcs21	test	10165591	symptom_088	10165591	0.01519992	16.84910204191692	not_mentioned	0.9138	not_mentioned	correct	ok	not_mentioned	released	option_probability
Clef	imcs21	test	10165591	symptom_089	10165591	0.01519992	16.84910204191692	not_mentioned	0.4763	not_mentioned	correct	ok	not_mentioned	released	option_probability
Clef	imcs21	test	10165591	symptom_090	10165591	0.01519992	16.84910204191692	not_mentioned	0.8387	not_mentioned	correct	ok	not_mentioned	released	option_probability
Clef	imcs21	test	10165591	symptom_091	10165591	0.01519992	16.84910204191692	not_mentioned	0.7433	not_mentioned	correct	ok	not_mentioned	released	option_probability
Clef	imcs21	test	10165591	symptom_092	10165591	0.01519992	16.84910204191692	not_mentioned	0.6572	not_mentioned	correct	ok	not_mentioned	released	option_probability
Clef	imcs21	test	10165591	symptom_093	10165591	0.01519992	16.84910204191692	not_mentioned	0.8419	not_mentioned	correct	ok	not_mentioned	released	option_probability
Clef	imcs21	test	10165591	symptom_094	10165591	0.01519992	16.84910204191692	not_mentioned	0.7988	not_mentioned	correct	ok	not_mentioned	released	option_probability
Clef	imcs21	test	10165591	symptom_095	10165591	0.01519992	16.84910204191692	not_mentioned	0.8256	not_mentioned	correct	ok	not_mentioned	released	option_probability
Clef	imcs21	test	10165591	symptom_096	10165591	0.01519992	16.84910204191692	not_mentioned	0.71	not_mentioned	correct	ok	not_mentioned	released	option_probability
Clef	imcs21	test	10165591	symptom_097	10165591	0.01519992	16.84910204191692	not_mentioned	0.8448	not_mentioned	correct	ok	not_mentioned	released	option_probability
Clef	imcs21	test	10165591	symptom_098	10165591	0.01519992	16.84910204191692	not_mentioned	0.6931	not_mentioned	correct	ok	not_mentioned	released	option_probability
Clef	imcs21	test	10165591	symptom_099	10165591	0.01519992	16.84910204191692	not_mentioned	0.7588	not_mentioned	correct	ok	not_mentioned	released	option_probability
Clef	imcs21	test	10165591	symptom_100	10165591	0.01519992	16.84910204191692	not_mentioned	0.8737	not_mentioned	correct	ok	not_mentioned	released	option_probability
Clef	imcs21	test	10165591	symptom_101	10165591	0.01519992	16.84910204191692	not_mentioned	0.8955	not_mentioned	correct	ok	not_mentioned	released	option_probability
Clef	imcs21	test	10165591	symptom_102	10165591	0.01519992	16.84910204191692	not_mentioned	0.9051	not_mentioned	correct	ok	not_mentioned	released	option_probability
Clef	imcs21	test	10165591	symptom_103	10165591	0.01519992	16.84910204191692	not_mentioned	0.8945	not_mentioned	correct	ok	not_mentioned	released	option_probability
Clef	imcs21	test	10165591	symptom_104	10165591	0.01519992	16.84910204191692	not_mentioned	0.8762	not_mentioned	correct	ok	not_mentioned	released	option_probability
Clef	imcs21	test	10165591	symptom_105	10165591	0.01519992	16.84910204191692	not_mentioned	0.7775	not_mentioned	correct	ok	not_mentioned	released	option_probability
Clef	imcs21	test	10165591	symptom_106	10165591	0.01519992	16.84910204191692	not_mentioned	0.6094	not_mentioned	correct	ok	not_mentioned	released	option_probability
Clef	imcs21	test	10165591	symptom_107	10165591	0.01519992	16.84910204191692	not_mentioned	0.8007	not_mentioned	correct	ok	not_mentioned	released	option_probability
Clef	imcs21	test	10165591	symptom_108	10165591	0.01519992	16.84910204191692	not_mentioned	0.6965	not_mentioned	correct	ok	not_mentioned	released	option_probability
Clef	imcs21	test	10165591	symptom_109	10165591	0.01519992	16.84910204191692	not_mentioned	0.5161	not_mentioned	correct	ok	not_mentioned	released	option_probability
Clef	imcs21	test	10165591	symptom_110	10165591	0.01519992	16.84910204191692	not_mentioned	0.7859	not_mentioned	correct	ok	not_mentioned	released	option_probability
Clef	imcs21	test	10165591	symptom_111	10165591	0.01519992	16.84910204191692	not_mentioned	0.5761000000000001	not_mentioned	correct	ok	not_mentioned	released	option_probability
Clef	imcs21	test	10165591	symptom_112	10165591	0.01519992	16.84910204191692	not_mentioned	0.9393	not_mentioned	correct	ok	not_mentioned	released	option_probability
Clef	imcs21	test	10165591	symptom_113	10165591	0.01519992	16.84910204191692	not_mentioned	0.8115	not_mentioned	correct	ok	not_mentioned	released	option_probability
Clef	imcs21	test	10165591	symptom_114	10165591	0.01519992	16.84910204191692	not_mentioned	0.9349	not_mentioned	correct	ok	not_mentioned	released	option_probability
Clef	imcs21	test	10165591	symptom_115	10165591	0.01519992	16.84910204191692	not_mentioned	0.7743	not_mentioned	correct	ok	not_mentioned	released	option_probability
Clef	imcs21	test	10165591	symptom_116	10165591	0.01519992	16.84910204191692	not_mentioned	0.6012000000000001	not_mentioned	correct	ok	not_mentioned	released	option_probability
Clef	imcs21	test	10165591	symptom_117	10165591	0.01519992	16.84910204191692	not_mentioned	0.7424000000000001	not_mentioned	correct	ok	not_mentioned	released	option_probability
Clef	imcs21	test	10165591	symptom_118	10165591	0.01519992	16.84910204191692	not_mentioned	0.9048	not_mentioned	correct	ok	not_mentioned	released	option_probability
Clef	imcs21	test	10165591	symptom_119	10165591	0.01519992	16.84910204191692	not_mentioned	0.5841	not_mentioned	correct	ok	not_mentioned	released	option_probability
Clef	imcs21	test	10165591	symptom_120	10165591	0.01519992	16.84910204191692	not_mentioned	0.8627	not_mentioned	correct	ok	not_mentioned	released	option_probability
Clef	imcs21	test	10165591	symptom_121	10165591	0.01519992	16.84910204191692	not_mentioned	0.7591	not_mentioned	correct	ok	not_mentioned	released	option_probability
Clef	imcs21	test	10165591	symptom_122	10165591	0.01519992	16.84910204191692	not_mentioned	0.6372	not_mentioned	correct	ok	not_mentioned	released	option_probability
Clef	imcs21	test	10165591	symptom_123	10165591	0.01519992	16.84910204191692	not_mentioned	0.6844	not_mentioned	correct	ok	not_mentioned	released	option_probability
Clef	imcs21	test	10165591	symptom_124	10165591	0.01519992	16.84910204191692	not_mentioned	0.5357	not_mentioned	correct	ok	not_mentioned	released	option_probability
Clef	imcs21	test	10165591	symptom_125	10165591	0.01519992	16.84910204191692	not_mentioned	0.8732	not_mentioned	correct	ok	not_mentioned	released	option_probability
Clef	imcs21	test	10165591	symptom_126	10165591	0.01519992	16.84910204191692	not_mentioned	0.9149	not_mentioned	correct	ok	not_mentioned	released	option_probability
Clef	imcs21	test	10165591	symptom_127	10165591	0.01519992	16.84910204191692	not_mentioned	0.8271	not_mentioned	correct	ok	not_mentioned	released	option_probability
Clef	imcs21	test	10165591	symptom_128	10165591	0.01519992	16.84910204191692	not_mentioned	0.6841	not_mentioned	correct	ok	not_mentioned	released	option_probability
Clef	imcs21	test	10165591	symptom_129	10165591	0.01519992	16.84910204191692	not_mentioned	0.8895	not_mentioned	correct	ok	not_mentioned	released	option_probability
Clef	imcs21	test	10165591	symptom_130	10165591	0.01519992	16.84910204191692	not_mentioned	0.5609	not_mentioned	correct	ok	not_mentioned	released	option_probability
Clef	imcs21	test	10165591	symptom_131	10165591	0.01519992	16.84910204191692	not_mentioned	0.8277	not_mentioned	correct	ok	not_mentioned	released	option_probability
Clef	imcs21	test	10165591	symptom_132	10165591	0.01519992	16.84910204191692	not_mentioned	0.8963	not_mentioned	correct	ok	not_mentioned	released	option_probability
Clef	imcs21	test	10165591	symptom_133	10165591	0.01519992	16.84910204191692	not_mentioned	0.8808	not_mentioned	correct	ok	not_mentioned	released	option_probability
Clef	imcs21	test	10165591	symptom_134	10165591	0.01519992	16.84910204191692	not_mentioned	0.755	not_mentioned	correct	ok	not_mentioned	released	option_probability
Clef	imcs21	test	10165591	symptom_135	10165591	0.01519992	16.84910204191692	not_mentioned	0.8715	not_mentioned	correct	ok	not_mentioned	released	option_probability
Clef	imcs21	test	10165591	symptom_136	10165591	0.01519992	16.84910204191692	not_mentioned	0.9104	not_mentioned	correct	ok	not_mentioned	released	option_probability
Clef	imcs21	test	10165591	symptom_137	10165591	0.01519992	16.84910204191692	not_mentioned	0.7374	not_mentioned	correct	ok	not_mentioned	released	option_probability
Clef	imcs21	test	10165591	symptom_138	10165591	0.01519992	16.84910204191692	not_mentioned	0.7479	not_mentioned	correct	ok	not_mentioned	released	option_probability
Clef	imcs21	test	10165591	symptom_139	10165591	0.01519992	16.84910204191692	not_mentioned	0.7447	not_mentioned	correct	ok	not_mentioned	released	option_probability
Clef	imcs21	test	10165591	symptom_140	10165591	0.01519992	16.84910204191692	not_mentioned	0.9261	not_mentioned	correct	ok	not_mentioned	released	option_probability
Clef	imcs21	test	10165591	symptom_141	10165591	0.01519992	16.84910204191692	not_mentioned	0.7242	not_mentioned	correct	ok	not_mentioned	released	option_probability
Clef	imcs21	test	10165591	symptom_142	10165591	0.01519992	16.84910204191692	not_mentioned	0.8699	not_mentioned	correct	ok	not_mentioned	released	option_probability
Clef	imcs21	test	10165591	symptom_143	10165591	0.01519992	16.84910204191692	not_mentioned	0.9259000000000001	not_mentioned	correct	ok	not_mentioned	released	option_probability
Clef	imcs21	test	10165591	symptom_144	10165591	0.01519992	16.84910204191692	not_mentioned	0.8662	not_mentioned	correct	ok	not_mentioned	released	option_probability
Clef	imcs21	test	10165591	symptom_145	10165591	0.01519992	16.84910204191692	not_mentioned	0.9031	not_mentioned	correct	ok	not_mentioned	released	option_probability
Clef	imcs21	test	10165591	symptom_146	10165591	0.01519992	16.84910204191692	not_mentioned	0.7949	not_mentioned	correct	ok	not_mentioned	released	option_probability
Clef	imcs21	test	10165591	symptom_147	10165591	0.01519992	16.84910204191692	not_mentioned	0.8653	not_mentioned	correct	ok	not_mentioned	released	option_probability
Clef	imcs21	test	10165591	symptom_148	10165591	0.01519992	16.84910204191692	not_mentioned	0.8947	not_mentioned	correct	ok	not_mentioned	released	option_probability
Clef	imcs21	test	10165591	symptom_149	10165591	0.01519992	16.84910204191692	not_mentioned	0.7662	not_mentioned	correct	ok	not_mentioned	released	option_probability
Clef	imcs21	test	10165591	symptom_150	10165591	0.01519992	16.84910204191692	not_mentioned	0.8454	not_mentioned	correct	ok	not_mentioned	released	option_probability
Clef	imcs21	test	10165591	symptom_151	10165591	0.01519992	16.84910204191692	not_mentioned	0.8862	not_mentioned	correct	ok	not_mentioned	released	option_probability
Clef	imcs21	test	10165591	symptom_152	10165591	0.01519992	16.84910204191692	not_mentioned	0.8358	not_mentioned	correct	ok	not_mentioned	released	option_probability
Clef	imcs21	test	10165591	symptom_153	10165591	0.01519992	16.84910204191692	not_mentioned	0.8446	not_mentioned	correct	ok	not_mentioned	released	option_probability
Clef	imcs21	test	10165591	symptom_154	10165591	0.01519992	16.84910204191692	not_mentioned	0.6512	not_mentioned	correct	ok	not_mentioned	released	option_probability
Clef	imcs21	test	10165591	symptom_155	10165591	0.01519992	16.84910204191692	not_mentioned	0.724	not_mentioned	correct	ok	not_mentioned	released	option_probability
Clef	imcs21	test	10165591	symptom_156	10165591	0.01519992	16.84910204191692	not_mentioned	0.6842	not_mentioned	correct	ok	not_mentioned	released	option_probability
Clef	imcs21	test	10165591	symptom_157	10165591	0.01519992	16.84910204191692	not_mentioned	0.4407	not_mentioned	correct	ok	not_mentioned	released	option_probability
Clef	imcs21	test	10165591	symptom_158	10165591	0.01519992	16.84910204191692	not_mentioned	0.5299	not_mentioned	correct	ok	not_mentioned	released	option_probability
Clef	imcs21	test	10165591	symptom_159	10165591	0.01519992	16.84910204191692	not_mentioned	0.8502	not_mentioned	correct	ok	not_mentioned	released	option_probability
Clef	imcs21	test	10165591	symptom_160	10165591	0.01519992	16.84910204191692	not_mentioned	0.8255	not_mentioned	correct	ok	not_mentioned	released	option_probability
Clef	imcs21	test	10165591	symptom_161	10165591	0.01519992	16.84910204191692	not_mentioned	0.7948000000000001	not_mentioned	correct	ok	not_mentioned	released	option_probability
Clef	imcs21	test	10165591	symptom_162	10165591	0.01519992	16.84910204191692	not_mentioned	0.6797	not_mentioned	correct	ok	not_mentioned	released	option_probability
Clef	imcs21	test	10165591	symptom_163	10165591	0.01519992	16.84910204191692	not_mentioned	0.8342	not_mentioned	correct	ok	not_mentioned	released	option_probability
Clef	imcs21	test	10165591	symptom_164	10165591	0.01519992	16.84910204191692	not_mentioned	0.8529	not_mentioned	correct	ok	not_mentioned	released	option_probability
Clef	imcs21	test	10165591	symptom_165	10165591	0.01519992	16.84910204191692	not_mentioned	0.8712	not_mentioned	correct	ok	not_mentioned	released	option_probability
Clef	imcs21	test	10165591	symptom_166	10165591	0.01519992	16.84910204191692	not_mentioned	0.8773	not_mentioned	correct	ok	not_mentioned	released	option_probability
Clef	imcs21	test	10165591	symptom_167	10165591	0.01519992	16.84910204191692	not_mentioned	0.9023	not_mentioned	correct	ok	not_mentioned	released	option_probability
Clef	imcs21	test	10165591	symptom_168	10165591	0.01519992	16.84910204191692	not_mentioned	0.8349	not_mentioned	correct	ok	not_mentioned	released	option_probability
Clef	imcs21	test	10165591	symptom_169	10165591	0.01519992	16.84910204191692	not_mentioned	0.835	not_mentioned	correct	ok	not_mentioned	released	option_probability
Clef	imcs21	test	10165591	symptom_170	10165591	0.01519992	16.84910204191692	not_mentioned	0.742	not_mentioned	correct	ok	not_mentioned	released	option_probability
Clef	imcs21	test	10165591	symptom_171	10165591	0.01519992	16.84910204191692	not_mentioned	0.8291000000000001	not_mentioned	correct	ok	not_mentioned	released	option_probability
Clef	imcs21	test	10165591	symptom_172	10165591	0.01519992	16.84910204191692	not_mentioned	0.8653	not_mentioned	correct	ok	not_mentioned	released	option_probability
Clef	imcs21	test	10165591	symptom_173	10165591	0.01519992	16.84910204191692	not_mentioned	0.8428	not_mentioned	correct	ok	not_mentioned	released	option_probability
Clef	imcs21	test	10165591	symptom_174	10165591	0.01519992	16.84910204191692	not_mentioned	0.885	not_mentioned	correct	ok	not_mentioned	released	option_probability
Clef	imcs21	test	10165591	symptom_175	10165591	0.01519992	16.84910204191692	not_mentioned	0.8402000000000001	not_mentioned	correct	ok	not_mentioned	released	option_probability
Clef	imcs21	test	10165591	symptom_176	10165591	0.01519992	16.84910204191692	not_mentioned	0.8912	not_mentioned	correct	ok	not_mentioned	released	option_probability
Clef	imcs21	test	10165591	symptom_177	10165591	0.01519992	16.84910204191692	not_mentioned	0.9245	not_mentioned	correct	ok	not_mentioned	released	option_probability
Clef	imcs21	test	10165591	symptom_178	10165591	0.01519992	16.84910204191692	not_mentioned	0.799	not_mentioned	correct	ok	not_mentioned	released	option_probability
Clef	imcs21	test	10165591	symptom_179	10165591	0.01519992	16.84910204191692	not_mentioned	0.812	not_mentioned	correct	ok	not_mentioned	released	option_probability
Clef	imcs21	test	10165591	symptom_180	10165591	0.01519992	16.84910204191692	not_mentioned	0.8841	not_mentioned	correct	ok	not_mentioned	released	option_probability
Clef	imcs21	test	10165591	symptom_181	10165591	0.01519992	16.84910204191692	not_mentioned	0.8742	not_mentioned	correct	ok	not_mentioned	released	option_probability
Clef	imcs21	test	10165591	symptom_182	10165591	0.01519992	16.84910204191692	not_mentioned	0.8007	not_mentioned	correct	ok	not_mentioned	released	option_probability
Clef	imcs21	test	10165591	symptom_183	10165591	0.01519992	16.84910204191692	not_mentioned	0.9374	not_mentioned	correct	ok	not_mentioned	released	option_probability
Clef	imcs21	test	10165591	symptom_184	10165591	0.01519992	16.84910204191692	not_mentioned	0.911	not_mentioned	correct	ok	not_mentioned	released	option_probability
Clef	imcs21	test	10165591	symptom_185	10165591	0.01519992	16.84910204191692	not_mentioned	0.496	not_mentioned	correct	ok	not_mentioned	released	option_probability
Clef	imcs21	test	10165591	symptom_186	10165591	0.01519992	16.84910204191692	not_mentioned	0.8543	not_mentioned	correct	ok	not_mentioned	released	option_probability
Clef	imcs21	test	10165591	symptom_187	10165591	0.01519992	16.84910204191692	not_mentioned	0.8447	not_mentioned	correct	ok	not_mentioned	released	option_probability
Clef	imcs21	test	10165591	symptom_188	10165591	0.01519992	16.84910204191692	not_mentioned	0.7953	not_mentioned	correct	ok	not_mentioned	released	option_probability
Clef	imcs21	test	10165591	symptom_189	10165591	0.01519992	16.84910204191692	not_mentioned	0.7086	not_mentioned	correct	ok	not_mentioned	released	option_probability
Clef	imcs21	test	10165591	symptom_190	10165591	0.01519992	16.84910204191692	not_mentioned	0.8637	not_mentioned	correct	ok	not_mentioned	released	option_probability
Clef	imcs21	test	10165591	symptom_191	10165591	0.01519992	16.84910204191692	not_mentioned	0.9432	not_mentioned	correct	ok	not_mentioned	released	option_probability
Clef	imcs21	test	10165591	symptom_192	10165591	0.01519992	16.84910204191692	not_mentioned	0.7336	not_mentioned	correct	ok	not_mentioned	released	option_probability
Clef	imcs21	test	10165591	symptom_193	10165591	0.01519992	16.84910204191692	not_mentioned	0.9479	not_mentioned	correct	ok	not_mentioned	released	option_probability
Clef	imcs21	test	10165591	symptom_194	10165591	0.01519992	16.84910204191692	not_mentioned	0.9508	not_mentioned	correct	ok	not_mentioned	released	option_probability
Clef	imcs21	test	10165591	symptom_195	10165591	0.01519992	16.84910204191692	not_mentioned	0.9659	not_mentioned	correct	ok	not_mentioned	released	option_probability
Clef	imcs21	test	10165591	symptom_196	10165591	0.01519992	16.84910204191692	not_mentioned	0.9702	not_mentioned	correct	ok	not_mentioned	released	option_probability
Clef	imcs21	test	10165591	symptom_197	10165591	0.01519992	16.84910204191692	not_mentioned	0.9431	not_mentioned	correct	ok	not_mentioned	released	option_probability
Clef	imcs21	test	10165591	symptom_198	10165591	0.01519992	16.84910204191692	not_mentioned	0.9506	not_mentioned	correct	ok	not_mentioned	released	option_probability
Clef	imcs21	test	10165591	symptom_199	10165591	0.01519992	16.84910204191692	not_mentioned	0.9404	not_mentioned	correct	ok	not_mentioned	released	option_probability
Clef	imcs21	test	10165591	symptom_200	10165591	0.01519992	16.84910204191692	not_mentioned	0.9326	not_mentioned	correct	ok	not_mentioned	released	option_probability
Clef	imcs21	test	10165591	symptom_201	10165591	0.01519992	16.84910204191692	not_mentioned	0.8877	not_mentioned	correct	ok	not_mentioned	released	option_probability
Clef	imcs21	test	10165591	symptom_202	10165591	0.01519992	16.84910204191692	not_mentioned	0.8754	not_mentioned	correct	ok	not_mentioned	released	option_probability
Clef	imcs21	test	10165591	symptom_203	10165591	0.01519992	16.84910204191692	not_mentioned	0.8961	not_mentioned	correct	ok	not_mentioned	released	option_probability
Clef	imcs21	test	10165591	symptom_204	10165591	0.01519992	16.84910204191692	not_mentioned	0.9387	not_mentioned	correct	ok	not_mentioned	released	option_probability
Clef	imcs21	test	10165591	symptom_205	10165591	0.01519992	16.84910204191692	not_mentioned	0.7557	not_mentioned	correct	ok	not_mentioned	released	option_probability
Clef	imcs21	test	10165591	symptom_206	10165591	0.01519992	16.84910204191692	not_mentioned	0.8852	not_mentioned	correct	ok	not_mentioned	released	option_probability
Clef	imcs21	test	10165591	symptom_207	10165591	0.01519992	16.84910204191692	not_mentioned	0.932	not_mentioned	correct	ok	not_mentioned	released	option_probability
Clef	imcs21	test	10165591	symptom_208	10165591	0.01519992	16.84910204191692	negative	0.6361	not_mentioned	incorrect	ok	not_mentioned	released	option_probability
Clef	imcs21	test	10165591	symptom_209	10165591	0.01519992	16.84910204191692	not_mentioned	0.8949	not_mentioned	correct	ok	not_mentioned	released	option_probability
Clef	imcs21	test	10165591	symptom_210	10165591	0.01519992	16.84910204191692	not_mentioned	0.943	not_mentioned	correct	ok	not_mentioned	released	option_probability
Clef	imcs21	test	10165591	symptom_211	10165591	0.01519992	16.84910204191692	not_mentioned	0.8721	not_mentioned	correct	ok	not_mentioned	released	option_probability
Clef	imcs21	test	10165591	symptom_212	10165591	0.01519992	16.84910204191692	not_mentioned	0.8679	not_mentioned	correct	ok	not_mentioned	released	option_probability
Clef	imcs21	test	10165591	symptom_213	10165591	0.01519992	16.84910204191692	uncertain	0.3803	not_mentioned	incorrect	ok	not_mentioned	released	option_probability
Clef	imcs21	test	10165591	symptom_214	10165591	0.01519992	16.84910204191692	not_mentioned	0.9242	not_mentioned	correct	ok	not_mentioned	released	option_probability
Clef	imcs21	test	10165591	symptom_215	10165591	0.01519992	16.84910204191692	not_mentioned	0.9045	not_mentioned	correct	ok	not_mentioned	released	option_probability
Clef	imcs21	test	10165591	symptom_216	10165591	0.01519992	16.84910204191692	not_mentioned	0.787	not_mentioned	correct	ok	not_mentioned	released	option_probability
Clef	imcs21	test	10165591	symptom_217	10165591	0.01519992	16.84910204191692	not_mentioned	0.9088	not_mentioned	correct	ok	not_mentioned	released	option_probability
Clef	imcs21	test	10165591	symptom_218	10165591	0.01519992	16.84910204191692	not_mentioned	0.9257	not_mentioned	correct	ok	not_mentioned	released	option_probability
Clef	imcs21	test	10165591	symptom_219	10165591	0.01519992	16.84910204191692	not_mentioned	0.9542	not_mentioned	correct	ok	not_mentioned	released	option_probability
Clef	imcs21	test	10165591	symptom_220	10165591	0.01519992	16.84910204191692	not_mentioned	0.9191	not_mentioned	correct	ok	not_mentioned	released	option_probability
Clef	imcs21	test	10165591	symptom_221	10165591	0.01519992	16.84910204191692	not_mentioned	0.9244	not_mentioned	correct	ok	not_mentioned	released	option_probability
Clef	imcs21	test	10165591	symptom_222	10165591	0.01519992	16.84910204191692	not_mentioned	0.8008	not_mentioned	correct	ok	not_mentioned	released	option_probability
Clef	imcs21	test	10165591	symptom_223	10165591	0.01519992	16.84910204191692	not_mentioned	0.9258	not_mentioned	correct	ok	not_mentioned	released	option_probability
Clef	imcs21	test	10165591	symptom_224	10165591	0.01519992	16.84910204191692	not_mentioned	0.9079	not_mentioned	correct	ok	not_mentioned	released	option_probability
Clef	imcs21	test	10165591	symptom_225	10165591	0.01519992	16.84910204191692	not_mentioned	0.707	not_mentioned	correct	ok	not_mentioned	released	option_probability
Clef	imcs21	test	10165591	symptom_226	10165591	0.01519992	16.84910204191692	not_mentioned	0.9019	not_mentioned	correct	ok	not_mentioned	released	option_probability
Clef	imcs21	test	10165591	symptom_227	10165591	0.01519992	16.84910204191692	not_mentioned	0.8161	not_mentioned	correct	ok	not_mentioned	released	option_probability
Clef	imcs21	test	10165591	symptom_228	10165591	0.01519992	16.84910204191692	not_mentioned	0.8482000000000001	not_mentioned	correct	ok	not_mentioned	released	option_probability
Clef	imcs21	test	10165591	symptom_229	10165591	0.01519992	16.84910204191692	not_mentioned	0.9661	not_mentioned	correct	ok	not_mentioned	released	option_probability
Clef	imcs21	test	10165591	symptom_230	10165591	0.01519992	16.84910204191692	not_mentioned	0.9168	not_mentioned	correct	ok	not_mentioned	released	option_probability
Clef	imcs21	test	10165591	symptom_231	10165591	0.01519992	16.84910204191692	not_mentioned	0.9149	not_mentioned	correct	ok	not_mentioned	released	option_probability
Clef	imcs21	test	10165591	symptom_232	10165591	0.01519992	16.84910204191692	not_mentioned	0.8508	not_mentioned	correct	ok	not_mentioned	released	option_probability
Clef	imcs21	test	10165591	symptom_233	10165591	0.01519992	16.84910204191692	not_mentioned	0.8942	not_mentioned	correct	ok	not_mentioned	released	option_probability
Clef	imcs21	test	10165591	symptom_234	10165591	0.01519992	16.84910204191692	not_mentioned	0.9032	not_mentioned	correct	ok	not_mentioned	released	option_probability
Clef	imcs21	test	10165591	symptom_235	10165591	0.01519992	16.84910204191692	not_mentioned	0.8398	not_mentioned	correct	ok	not_mentioned	released	option_probability
Clef	imcs21	test	10165591	symptom_236	10165591	0.01519992	16.84910204191692	not_mentioned	0.8934	not_mentioned	correct	ok	not_mentioned	released	option_probability
Clef	imcs21	test	10165591	symptom_237	10165591	0.01519992	16.84910204191692	not_mentioned	0.8602	not_mentioned	correct	ok	not_mentioned	released	option_probability
Clef	imcs21	test	10165591	symptom_238	10165591	0.01519992	16.84910204191692	not_mentioned	0.8669	not_mentioned	correct	ok	not_mentioned	released	option_probability
Clef	imcs21	test	10165591	symptom_239	10165591	0.01519992	16.84910204191692	not_mentioned	0.9007	not_mentioned	correct	ok	not_mentioned	released	option_probability
Clef	imcs21	test	10165591	symptom_240	10165591	0.01519992	16.84910204191692	not_mentioned	0.962	not_mentioned	correct	ok	not_mentioned	released	option_probability
Clef	imcs21	test	10165591	symptom_241	10165591	0.01519992	16.84910204191692	not_mentioned	0.9364	not_mentioned	correct	ok	not_mentioned	released	option_probability
Clef	imcs21	test	10165591	symptom_242	10165591	0.01519992	16.84910204191692	not_mentioned	0.955	not_mentioned	correct	ok	not_mentioned	released	option_probability
Clef	imcs21	test	10165591	symptom_243	10165591	0.01519992	16.84910204191692	not_mentioned	0.9253	not_mentioned	correct	ok	not_mentioned	released	option_probability
Clef	imcs21	test	10165591	symptom_244	10165591	0.01519992	16.84910204191692	not_mentioned	0.9251	not_mentioned	correct	ok	not_mentioned	released	option_probability
Clef	imcs21	test	10165591	symptom_245	10165591	0.01519992	16.84910204191692	not_mentioned	0.8622	not_mentioned	correct	ok	not_mentioned	released	option_probability
Clef	imcs21	test	10165591	symptom_246	10165591	0.01519992	16.84910204191692	not_mentioned	0.9086	not_mentioned	correct	ok	not_mentioned	released	option_probability
Clef	imcs21	test	10165591	symptom_247	10165591	0.01519992	16.84910204191692	not_mentioned	0.8995	not_mentioned	correct	ok	not_mentioned	released	option_probability
Clef	imcs21	test	10165591	symptom_248	10165591	0.01519992	16.84910204191692	not_mentioned	0.8381	not_mentioned	correct	ok	not_mentioned	released	option_probability
Clef	imcs21	test	10165591	symptom_249	10165591	0.01519992	16.84910204191692	not_mentioned	0.9516	not_mentioned	correct	ok	not_mentioned	released	option_probability
Clef	imcs21	test	10165591	symptom_250	10165591	0.01519992	16.84910204191692	not_mentioned	0.8639	not_mentioned	correct	ok	not_mentioned	released	option_probability
Clef	imcs21	test	10165591	symptom_251	10165591	0.01519992	16.84910204191692	not_mentioned	0.9342	not_mentioned	correct	ok	not_mentioned	released	option_probability
Clef	imcs21	test	10165591	symptom_252	10165591	0.01519992	16.84910204191692	not_mentioned	0.9551	not_mentioned	correct	ok	not_mentioned	released	option_probability
Clef	imcs21	test	10165591	symptom_253	10165591	0.01519992	16.84910204191692	not_mentioned	0.8982	not_mentioned	correct	ok	not_mentioned	released	option_probability
Clef	imcs21	test	10165591	symptom_254	10165591	0.01519992	16.84910204191692	not_mentioned	0.8605	not_mentioned	correct	ok	not_mentioned	released	option_probability
Clef	imcs21	test	10165591	symptom_255	10165591	0.01519992	16.84910204191692	not_mentioned	0.9151	not_mentioned	correct	ok	not_mentioned	released	option_probability
Clef	imcs21	test	10165591	symptom_256	10165591	0.01519992	16.84910204191692	positive	0.8884	not_mentioned	incorrect	ok	not_mentioned	released	option_probability
Clef	imcs21	test	10165591	symptom_257	10165591	0.01519992	16.84910204191692	not_mentioned	0.955	not_mentioned	correct	ok	not_mentioned	released	option_probability
Clef	imcs21	test	10165591	symptom_258	10165591	0.01519992	16.84910204191692	not_mentioned	0.9316	not_mentioned	correct	ok	not_mentioned	released	option_probability
Clef	imcs21	test	10165591	symptom_259	10165591	0.01519992	16.84910204191692	not_mentioned	0.8918	not_mentioned	correct	ok	not_mentioned	released	option_probability
Clef	imcs21	test	10165591	symptom_260	10165591	0.01519992	16.84910204191692	not_mentioned	0.9308	not_mentioned	correct	ok	not_mentioned	released	option_probability
Clef	imcs21	test	10165591	symptom_261	10165591	0.01519992	16.84910204191692	not_mentioned	0.9589	not_mentioned	correct	ok	not_mentioned	released	option_probability
Clef	imcs21	test	10165591	symptom_262	10165591	0.01519992	16.84910204191692	not_mentioned	0.9605	not_mentioned	correct	ok	not_mentioned	released	option_probability
Clef	imcs21	test	10165591	symptom_263	10165591	0.01519992	16.84910204191692	not_mentioned	0.9194	not_mentioned	correct	ok	not_mentioned	released	option_probability
Clef	imcs21	test	10165591	symptom_264	10165591	0.01519992	16.84910204191692	not_mentioned	0.7842	not_mentioned	correct	ok	not_mentioned	released	option_probability
Clef	imcs21	test	10165591	symptom_265	10165591	0.01519992	16.84910204191692	not_mentioned	0.8706	not_mentioned	correct	ok	not_mentioned	released	option_probability
Clef	imcs21	test	10165591	symptom_266	10165591	0.01519992	16.84910204191692	not_mentioned	0.9231	not_mentioned	correct	ok	not_mentioned	released	option_probability
Clef	imcs21	test	10165591	symptom_267	10165591	0.01519992	16.84910204191692	not_mentioned	0.8678	not_mentioned	correct	ok	not_mentioned	released	option_probability
Clef	imcs21	test	10165591	symptom_268	10165591	0.01519992	16.84910204191692	not_mentioned	0.9138000000000001	not_mentioned	correct	ok	not_mentioned	released	option_probability
Clef	imcs21	test	10165591	symptom_269	10165591	0.01519992	16.84910204191692	not_mentioned	0.8991	not_mentioned	correct	ok	not_mentioned	released	option_probability
Clef	imcs21	test	10165591	symptom_270	10165591	0.01519992	16.84910204191692	not_mentioned	0.8703	not_mentioned	correct	ok	not_mentioned	released	option_probability
Clef	imcs21	test	10165591	symptom_271	10165591	0.01519992	16.84910204191692	not_mentioned	0.7759	not_mentioned	correct	ok	not_mentioned	released	option_probability
Clef	imcs21	test	10165591	symptom_272	10165591	0.01519992	16.84910204191692	not_mentioned	0.9395	not_mentioned	correct	ok	not_mentioned	released	option_probability
Clef	imcs21	test	10165591	symptom_273	10165591	0.01519992	16.84910204191692	not_mentioned	0.9146	not_mentioned	correct	ok	not_mentioned	released	option_probability
Clef	imcs21	test	10165591	symptom_274	10165591	0.01519992	16.84910204191692	not_mentioned	0.8956	not_mentioned	correct	ok	not_mentioned	released	option_probability
Clef	imcs21	test	10165591	symptom_275	10165591	0.01519992	16.84910204191692	not_mentioned	0.7634	not_mentioned	correct	ok	not_mentioned	released	option_probability
Clef	imcs21	test	10165591	symptom_276	10165591	0.01519992	16.84910204191692	not_mentioned	0.7126	not_mentioned	correct	ok	not_mentioned	released	option_probability
Clef	imcs21	test	10165591	symptom_277	10165591	0.01519992	16.84910204191692	not_mentioned	0.8948	not_mentioned	correct	ok	not_mentioned	released	option_probability
Clef	imcs21	test	10165591	symptom_278	10165591	0.01519992	16.84910204191692	not_mentioned	0.9057	not_mentioned	correct	ok	not_mentioned	released	option_probability
Clef	imcs21	test	10165591	symptom_279	10165591	0.01519992	16.84910204191692	not_mentioned	0.8839	not_mentioned	correct	ok	not_mentioned	released	option_probability
Clef	imcs21	test	10165591	symptom_280	10165591	0.01519992	16.84910204191692	not_mentioned	0.9491	not_mentioned	correct	ok	not_mentioned	released	option_probability
Clef	imcs21	test	10165591	symptom_281	10165591	0.01519992	16.84910204191692	not_mentioned	0.7932	not_mentioned	correct	ok	not_mentioned	released	option_probability
Clef	imcs21	test	10165591	symptom_282	10165591	0.01519992	16.84910204191692	not_mentioned	0.9425	not_mentioned	correct	ok	not_mentioned	released	option_probability
Clef	imcs21	test	10165591	symptom_283	10165591	0.01519992	16.84910204191692	not_mentioned	0.8209	not_mentioned	correct	ok	not_mentioned	released	option_probability
Clef	imcs21	test	10165591	symptom_284	10165591	0.01519992	16.84910204191692	not_mentioned	0.827	not_mentioned	correct	ok	not_mentioned	released	option_probability
Clef	imcs21	test	10165591	symptom_285	10165591	0.01519992	16.84910204191692	not_mentioned	0.7502	not_mentioned	correct	ok	not_mentioned	released	option_probability
Clef	imcs21	test	10165591	symptom_286	10165591	0.01519992	16.84910204191692	not_mentioned	0.92	not_mentioned	correct	ok	not_mentioned	released	option_probability
Clef	imcs21	test	10165591	symptom_287	10165591	0.01519992	16.84910204191692	not_mentioned	0.9272	not_mentioned	correct	ok	not_mentioned	released	option_probability
Clef	imcs21	test	10165591	symptom_288	10165591	0.01519992	16.84910204191692	not_mentioned	0.8617	not_mentioned	correct	ok	not_mentioned	released	option_probability
Clef	imcs21	test	10165591	symptom_289	10165591	0.01519992	16.84910204191692	not_mentioned	0.94	not_mentioned	correct	ok	not_mentioned	released	option_probability
Clef	imcs21	test	10165591	symptom_290	10165591	0.01519992	16.84910204191692	not_mentioned	0.8788	not_mentioned	correct	ok	not_mentioned	released	option_probability
Clef	imcs21	test	10165591	symptom_291	10165591	0.01519992	16.84910204191692	not_mentioned	0.86	not_mentioned	correct	ok	not_mentioned	released	option_probability
Clef	imcs21	test	10165591	symptom_292	10165591	0.01519992	16.84910204191692	not_mentioned	0.8651	not_mentioned	correct	ok	not_mentioned	released	option_probability
Clef	imcs21	test	10165591	symptom_293	10165591	0.01519992	16.84910204191692	not_mentioned	0.6835	not_mentioned	correct	ok	not_mentioned	released	option_probability
Clef	imcs21	test	10165591	symptom_294	10165591	0.01519992	16.84910204191692	not_mentioned	0.895	not_mentioned	correct	ok	not_mentioned	released	option_probability
Clef	imcs21	test	10165591	symptom_295	10165591	0.01519992	16.84910204191692	not_mentioned	0.8568	not_mentioned	correct	ok	not_mentioned	released	option_probability
Clef	imcs21	test	10165591	symptom_296	10165591	0.01519992	16.84910204191692	not_mentioned	0.9332	not_mentioned	correct	ok	not_mentioned	released	option_probability
Clef	imcs21	test	10165591	symptom_297	10165591	0.01519992	16.84910204191692	not_mentioned	0.9302	not_mentioned	correct	ok	not_mentioned	released	option_probability
Clef	imcs21	test	10165591	symptom_298	10165591	0.01519992	16.84910204191692	not_mentioned	0.7748	not_mentioned	correct	ok	not_mentioned	released	option_probability
Clef	imcs21	test	10165591	symptom_299	10165591	0.01519992	16.84910204191692	not_mentioned	0.8973	not_mentioned	correct	ok	not_mentioned	released	option_probability
Clef	imcs21	test	10165591	symptom_300	10165591	0.01519992	16.84910204191692	not_mentioned	0.6817	not_mentioned	correct	ok	not_mentioned	released	option_probability
Clef	imcs21	test	10165591	symptom_301	10165591	0.01519992	16.84910204191692	not_mentioned	0.9129	not_mentioned	correct	ok	not_mentioned	released	option_probability
Clef	imcs21	test	10165591	symptom_302	10165591	0.01519992	16.84910204191692	not_mentioned	0.9242	not_mentioned	correct	ok	not_mentioned	released	option_probability
Clef	imcs21	test	10165591	symptom_303	10165591	0.01519992	16.84910204191692	not_mentioned	0.8851	not_mentioned	correct	ok	not_mentioned	released	option_probability
Clef	imcs21	test	10165591	symptom_304	10165591	0.01519992	16.84910204191692	not_mentioned	0.5282	not_mentioned	correct	ok	not_mentioned	released	option_probability
Clef	imcs21	test	10165591	symptom_305	10165591	0.01519992	16.84910204191692	not_mentioned	0.9261	not_mentioned	correct	ok	not_mentioned	released	option_probability
Clef	imcs21	test	10165591	symptom_306	10165591	0.01519992	16.84910204191692	not_mentioned	0.7863	not_mentioned	correct	ok	not_mentioned	released	option_probability
Clef	imcs21	test	10165591	symptom_307	10165591	0.01519992	16.84910204191692	not_mentioned	0.6578	not_mentioned	correct	ok	not_mentioned	released	option_probability
Clef	imcs21	test	10165591	symptom_308	10165591	0.01519992	16.84910204191692	not_mentioned	0.8695	not_mentioned	correct	ok	not_mentioned	released	option_probability
Clef	imcs21	test	10165591	symptom_309	10165591	0.01519992	16.84910204191692	not_mentioned	0.8855	not_mentioned	correct	ok	not_mentioned	released	option_probability
Clef	imcs21	test	10165591	symptom_310	10165591	0.01519992	16.84910204191692	not_mentioned	0.9172	not_mentioned	correct	ok	not_mentioned	released	option_probability
Clef	imcs21	test	10165591	symptom_311	10165591	0.01519992	16.84910204191692	not_mentioned	0.7983	not_mentioned	correct	ok	not_mentioned	released	option_probability
Clef	imcs21	test	10165591	symptom_312	10165591	0.01519992	16.84910204191692	not_mentioned	0.903	not_mentioned	correct	ok	not_mentioned	released	option_probability
Clef	imcs21	test	10165591	symptom_313	10165591	0.01519992	16.84910204191692	not_mentioned	0.935	not_mentioned	correct	ok	not_mentioned	released	option_probability
Clef	imcs21	test	10165591	symptom_314	10165591	0.01519992	16.84910204191692	not_mentioned	0.9164	not_mentioned	correct	ok	not_mentioned	released	option_probability
Clef	imcs21	test	10165591	symptom_315	10165591	0.01519992	16.84910204191692	not_mentioned	0.8425	not_mentioned	correct	ok	not_mentioned	released	option_probability
Clef	imcs21	test	10165591	symptom_316	10165591	0.01519992	16.84910204191692	not_mentioned	0.9248	not_mentioned	correct	ok	not_mentioned	released	option_probability
Clef	imcs21	test	10165591	symptom_317	10165591	0.01519992	16.84910204191692	not_mentioned	0.8583	not_mentioned	correct	ok	not_mentioned	released	option_probability
Clef	imcs21	test	10165591	symptom_318	10165591	0.01519992	16.84910204191692	not_mentioned	0.9268	not_mentioned	correct	ok	not_mentioned	released	option_probability
Clef	imcs21	test	10165591	symptom_319	10165591	0.01519992	16.84910204191692	not_mentioned	0.8508	not_mentioned	correct	ok	not_mentioned	released	option_probability
Clef	imcs21	test	10165591	symptom_320	10165591	0.01519992	16.84910204191692	not_mentioned	0.7396	not_mentioned	correct	ok	not_mentioned	released	option_probability
Clef	imcs21	test	10165591	symptom_321	10165591	0.01519992	16.84910204191692	not_mentioned	0.9461	not_mentioned	correct	ok	not_mentioned	released	option_probability
Clef	imcs21	test	10165591	symptom_322	10165591	0.01519992	16.84910204191692	not_mentioned	0.9629	not_mentioned	correct	ok	not_mentioned	released	option_probability
Clef	imcs21	test	10165591	symptom_323	10165591	0.01519992	16.84910204191692	not_mentioned	0.9695	not_mentioned	correct	ok	not_mentioned	released	option_probability
Clef	imcs21	test	10165591	symptom_324	10165591	0.01519992	16.84910204191692	not_mentioned	0.9614	not_mentioned	correct	ok	not_mentioned	released	option_probability
Clef	imcs21	test	10165591	symptom_325	10165591	0.01519992	16.84910204191692	not_mentioned	0.9505	not_mentioned	correct	ok	not_mentioned	released	option_probability
Clef	imcs21	test	10165591	symptom_326	10165591	0.01519992	16.84910204191692	not_mentioned	0.9494	not_mentioned	correct	ok	not_mentioned	released	option_probability
Clef	imcs21	test	10165591	symptom_327	10165591	0.01519992	16.84910204191692	not_mentioned	0.8596	not_mentioned	correct	ok	not_mentioned	released	option_probability
Clef	imcs21	test	10165591	symptom_328	10165591	0.01519992	16.84910204191692	not_mentioned	0.9131	not_mentioned	correct	ok	not_mentioned	released	option_probability
Clef	imcs21	test	10165591	symptom_329	10165591	0.01519992	16.84910204191692	not_mentioned	0.9504	not_mentioned	correct	ok	not_mentioned	released	option_probability
Clef	imcs21	test	10165591	symptom_330	10165591	0.01519992	16.84910204191692	not_mentioned	0.9314	not_mentioned	correct	ok	not_mentioned	released	option_probability
Clef	imcs21	test	10165790	symptom_000	10165790	0.014952239999999997	18.448457791935652	positive	0.9575	positive	correct	ok	positive	released	option_probability
Clef	imcs21	test	10165790	symptom_001	10165790	0.014952239999999997	18.448457791935652	negative	0.9551	negative	correct	ok	negative	released	option_probability
Clef	imcs21	test	10165790	symptom_002	10165790	0.014952239999999997	18.448457791935652	positive	0.6356	positive	correct	ok	positive	released	option_probability
Clef	imcs21	test	10165790	symptom_003	10165790	0.014952239999999997	18.448457791935652	not_mentioned	0.9654	not_mentioned	correct	ok	not_mentioned	released	option_probability
Clef	imcs21	test	10165790	symptom_004	10165790	0.014952239999999997	18.448457791935652	not_mentioned	0.9737	not_mentioned	correct	ok	not_mentioned	released	option_probability
Clef	imcs21	test	10165790	symptom_005	10165790	0.014952239999999997	18.448457791935652	not_mentioned	0.9067	not_mentioned	correct	ok	not_mentioned	released	option_probability
Clef	imcs21	test	10165790	symptom_006	10165790	0.014952239999999997	18.448457791935652	not_mentioned	0.9285	not_mentioned	correct	ok	not_mentioned	released	option_probability
Clef	imcs21	test	10165790	symptom_007	10165790	0.014952239999999997	18.448457791935652	negative	0.6988	not_mentioned	incorrect	ok	not_mentioned	released	option_probability
Clef	imcs21	test	10165790	symptom_008	10165790	0.014952239999999997	18.448457791935652	not_mentioned	0.8813	not_mentioned	correct	ok	not_mentioned	released	option_probability
Clef	imcs21	test	10165790	symptom_009	10165790	0.014952239999999997	18.448457791935652	not_mentioned	0.6026	not_mentioned	correct	ok	not_mentioned	released	option_probability
Clef	imcs21	test	10165790	symptom_010	10165790	0.014952239999999997	18.448457791935652	not_mentioned	0.7322	not_mentioned	correct	ok	not_mentioned	released	option_probability
Clef	imcs21	test	10165790	symptom_011	10165790	0.014952239999999997	18.448457791935652	not_mentioned	0.8596	not_mentioned	correct	ok	not_mentioned	released	option_probability
Clef	imcs21	test	10165790	symptom_012	10165790	0.014952239999999997	18.448457791935652	not_mentioned	0.7561	not_mentioned	correct	ok	not_mentioned	released	option_probability
Clef	imcs21	test	10165790	symptom_013	10165790	0.014952239999999997	18.448457791935652	not_mentioned	0.8831	not_mentioned	correct	ok	not_mentioned	released	option_probability
Clef	imcs21	test	10165790	symptom_014	10165790	0.014952239999999997	18.448457791935652	not_mentioned	0.8419	not_mentioned	correct	ok	not_mentioned	released	option_probability
Clef	imcs21	test	10165790	symptom_015	10165790	0.014952239999999997	18.448457791935652	negative	0.4765	not_mentioned	incorrect	ok	not_mentioned	released	option_probability
Clef	imcs21	test	10165790	symptom_016	10165790	0.014952239999999997	18.448457791935652	not_mentioned	0.8995	not_mentioned	correct	ok	not_mentioned	released	option_probability
Clef	imcs21	test	10165790	symptom_017	10165790	0.014952239999999997	18.448457791935652	not_mentioned	0.8719	not_mentioned	correct	ok	not_mentioned	released	option_probability
Clef	imcs21	test	10165790	symptom_018	10165790	0.014952239999999997	18.448457791935652	not_mentioned	0.9424	not_mentioned	correct	ok	not_mentioned	released	option_probability
Clef	imcs21	test	10165790	symptom_019	10165790	0.014952239999999997	18.448457791935652	not_mentioned	0.9121	not_mentioned	correct	ok	not_mentioned	released	option_probability
Clef	imcs21	test	10165790	symptom_020	10165790	0.014952239999999997	18.448457791935652	not_mentioned	0.8069	not_mentioned	correct	ok	not_mentioned	released	option_probability
Clef	imcs21	test	10165790	symptom_021	10165790	0.014952239999999997	18.448457791935652	not_mentioned	0.836	not_mentioned	correct	ok	not_mentioned	released	option_probability
Clef	imcs21	test	10165790	symptom_022	10165790	0.014952239999999997	18.448457791935652	not_mentioned	0.6578	not_mentioned	correct	ok	not_mentioned	released	option_probability
Clef	imcs21	test	10165790	symptom_023	10165790	0.014952239999999997	18.448457791935652	not_mentioned	0.913	not_mentioned	correct	ok	not_mentioned	released	option_probability
Clef	imcs21	test	10165790	symptom_024	10165790	0.014952239999999997	18.448457791935652	not_mentioned	0.8198	not_mentioned	correct	ok	not_mentioned	released	option_probability
Clef	imcs21	test	10165790	symptom_025	10165790	0.014952239999999997	18.448457791935652	not_mentioned	0.8048	not_mentioned	correct	ok	not_mentioned	released	option_probability
Clef	imcs21	test	10165790	symptom_026	10165790	0.014952239999999997	18.448457791935652	not_mentioned	0.5483	not_mentioned	correct	ok	not_mentioned	released	option_probability
Clef	imcs21	test	10165790	symptom_027	10165790	0.014952239999999997	18.448457791935652	positive	0.492	not_mentioned	incorrect	ok	not_mentioned	released	option_probability
Clef	imcs21	test	10165790	symptom_028	10165790	0.014952239999999997	18.448457791935652	not_mentioned	0.8211	not_mentioned	correct	ok	not_mentioned	released	option_probability
Clef	imcs21	test	10165790	symptom_029	10165790	0.014952239999999997	18.448457791935652	not_mentioned	0.8873	not_mentioned	correct	ok	not_mentioned	released	option_probability
Clef	imcs21	test	10165790	symptom_030	10165790	0.014952239999999997	18.448457791935652	not_mentioned	0.9384	not_mentioned	correct	ok	not_mentioned	released	option_probability
Clef	imcs21	test	10165790	symptom_031	10165790	0.014952239999999997	18.448457791935652	not_mentioned	0.8452	not_mentioned	correct	ok	not_mentioned	released	option_probability
Clef	imcs21	test	10165790	symptom_032	10165790	0.014952239999999997	18.448457791935652	not_mentioned	0.9106	not_mentioned	correct	ok	not_mentioned	released	option_probability
Clef	imcs21	test	10165790	symptom_033	10165790	0.014952239999999997	18.448457791935652	not_mentioned	0.9518	not_mentioned	correct	ok	not_mentioned	released	option_probability
Clef	imcs21	test	10165790	symptom_034	10165790	0.014952239999999997	18.448457791935652	not_mentioned	0.9504	not_mentioned	correct	ok	not_mentioned	released	option_probability
Clef	imcs21	test	10165790	symptom_035	10165790	0.014952239999999997	18.448457791935652	not_mentioned	0.3949	not_mentioned	correct	ok	not_mentioned	released	option_probability
Clef	imcs21	test	10165790	symptom_036	10165790	0.014952239999999997	18.448457791935652	not_mentioned	0.7908	not_mentioned	correct	ok	not_mentioned	released	option_probability
Clef	imcs21	test	10165790	symptom_037	10165790	0.014952239999999997	18.448457791935652	not_mentioned	0.8431	not_mentioned	correct	ok	not_mentioned	released	option_probability
Clef	imcs21	test	10165790	symptom_038	10165790	0.014952239999999997	18.448457791935652	not_mentioned	0.8572	not_mentioned	correct	ok	not_mentioned	released	option_probability
Clef	imcs21	test	10165790	symptom_039	10165790	0.014952239999999997	18.448457791935652	not_mentioned	0.9041	not_mentioned	correct	ok	not_mentioned	released	option_probability
Clef	imcs21	test	10165790	symptom_040	10165790	0.014952239999999997	18.448457791935652	not_mentioned	0.8925	not_mentioned	correct	ok	not_mentioned	released	option_probability
Clef	imcs21	test	10165790	symptom_041	10165790	0.014952239999999997	18.448457791935652	not_mentioned	0.8748	not_mentioned	correct	ok	not_mentioned	released	option_probability
Clef	imcs21	test	10165790	symptom_042	10165790	0.014952239999999997	18.448457791935652	not_mentioned	0.8673	not_mentioned	correct	ok	not_mentioned	released	option_probability
Clef	imcs21	test	10165790	symptom_043	10165790	0.014952239999999997	18.448457791935652	not_mentioned	0.8958	not_mentioned	correct	ok	not_mentioned	released	option_probability
Clef	imcs21	test	10165790	symptom_044	10165790	0.014952239999999997	18.448457791935652	not_mentioned	0.8344	not_mentioned	correct	ok	not_mentioned	released	option_probability
Clef	imcs21	test	10165790	symptom_045	10165790	0.014952239999999997	18.448457791935652	not_mentioned	0.9119	not_mentioned	correct	ok	not_mentioned	released	option_probability
Clef	imcs21	test	10165790	symptom_046	10165790	0.014952239999999997	18.448457791935652	not_mentioned	0.7641	not_mentioned	correct	ok	not_mentioned	released	option_probability
Clef	imcs21	test	10165790	symptom_047	10165790	0.014952239999999997	18.448457791935652	not_mentioned	0.7743	not_mentioned	correct	ok	not_mentioned	released	option_probability
Clef	imcs21	test	10165790	symptom_048	10165790	0.014952239999999997	18.448457791935652	not_mentioned	0.7859	not_mentioned	correct	ok	not_mentioned	released	option_probability
Clef	imcs21	test	10165790	symptom_049	10165790	0.014952239999999997	18.448457791935652	not_mentioned	0.8787	not_mentioned	correct	ok	not_mentioned	released	option_probability
Clef	imcs21	test	10165790	symptom_050	10165790	0.014952239999999997	18.448457791935652	not_mentioned	0.8169	not_mentioned	correct	ok	not_mentioned	released	option_probability
Clef	imcs21	test	10165790	symptom_051	10165790	0.014952239999999997	18.448457791935652	not_mentioned	0.8567	not_mentioned	correct	ok	not_mentioned	released	option_probability
Clef	imcs21	test	10165790	symptom_052	10165790	0.014952239999999997	18.448457791935652	not_mentioned	0.756	not_mentioned	correct	ok	not_mentioned	released	option_probability
Clef	imcs21	test	10165790	symptom_053	10165790	0.014952239999999997	18.448457791935652	not_mentioned	0.7017	not_mentioned	correct	ok	not_mentioned	released	option_probability
Clef	imcs21	test	10165790	symptom_054	10165790	0.014952239999999997	18.448457791935652	not_mentioned	0.861	not_mentioned	correct	ok	not_mentioned	released	option_probability
Clef	imcs21	test	10165790	symptom_055	10165790	0.014952239999999997	18.448457791935652	not_mentioned	0.8831	not_mentioned	correct	ok	not_mentioned	released	option_probability
Clef	imcs21	test	10165790	symptom_056	10165790	0.014952239999999997	18.448457791935652	not_mentioned	0.9258	not_mentioned	correct	ok	not_mentioned	released	option_probability
Clef	imcs21	test	10165790	symptom_057	10165790	0.014952239999999997	18.448457791935652	not_mentioned	0.8655	not_mentioned	correct	ok	not_mentioned	released	option_probability
Clef	imcs21	test	10165790	symptom_058	10165790	0.014952239999999997	18.448457791935652	not_mentioned	0.8116	not_mentioned	correct	ok	not_mentioned	released	option_probability
Clef	imcs21	test	10165790	symptom_059	10165790	0.014952239999999997	18.448457791935652	not_mentioned	0.7969	not_mentioned	correct	ok	not_mentioned	released	option_probability
Clef	imcs21	test	10165790	symptom_060	10165790	0.014952239999999997	18.448457791935652	not_mentioned	0.8313	not_mentioned	correct	ok	not_mentioned	released	option_probability
Clef	imcs21	test	10165790	symptom_061	10165790	0.014952239999999997	18.448457791935652	not_mentioned	0.7689	not_mentioned	correct	ok	not_mentioned	released	option_probability
Clef	imcs21	test	10165790	symptom_062	10165790	0.014952239999999997	18.448457791935652	not_mentioned	0.9048	not_mentioned	correct	ok	not_mentioned	released	option_probability
Clef	imcs21	test	10165790	symptom_063	10165790	0.014952239999999997	18.448457791935652	not_mentioned	0.7293	not_mentioned	correct	ok	not_mentioned	released	option_probability
Clef	imcs21	test	10165790	symptom_064	10165790	0.014952239999999997	18.448457791935652	not_mentioned	0.8087	not_mentioned	correct	ok	not_mentioned	released	option_probability
Clef	imcs21	test	10165790	symptom_065	10165790	0.014952239999999997	18.448457791935652	not_mentioned	0.843	not_mentioned	correct	ok	not_mentioned	released	option_probability
Clef	imcs21	test	10165790	symptom_066	10165790	0.014952239999999997	18.448457791935652	not_mentioned	0.9588	not_mentioned	correct	ok	not_mentioned	released	option_probability
Clef	imcs21	test	10165790	symptom_067	10165790	0.014952239999999997	18.448457791935652	positive	0.5427	not_mentioned	incorrect	ok	not_mentioned	released	option_probability
Clef	imcs21	test	10165790	symptom_068	10165790	0.014952239999999997	18.448457791935652	not_mentioned	0.9375	not_mentioned	correct	ok	not_mentioned	released	option_probability
Clef	imcs21	test	10165790	symptom_069	10165790	0.014952239999999997	18.448457791935652	positive	0.8815	positive	correct	ok	positive	released	option_probability
Clef	imcs21	test	10165790	symptom_070	10165790	0.014952239999999997	18.448457791935652	not_mentioned	0.8759	not_mentioned	correct	ok	not_mentioned	released	option_probability
Clef	imcs21	test	10165790	symptom_071	10165790	0.014952239999999997	18.448457791935652	not_mentioned	0.8833	not_mentioned	correct	ok	not_mentioned	released	option_probability
Clef	imcs21	test	10165790	symptom_072	10165790	0.014952239999999997	18.448457791935652	not_mentioned	0.8735	not_mentioned	correct	ok	not_mentioned	released	option_probability
Clef	imcs21	test	10165790	symptom_073	10165790	0.014952239999999997	18.448457791935652	not_mentioned	0.917	not_mentioned	correct	ok	not_mentioned	released	option_probability
Clef	imcs21	test	10165790	symptom_074	10165790	0.014952239999999997	18.448457791935652	not_mentioned	0.8556	not_mentioned	correct	ok	not_mentioned	released	option_probability
Clef	imcs21	test	10165790	symptom_075	10165790	0.014952239999999997	18.448457791935652	not_mentioned	0.9404	not_mentioned	correct	ok	not_mentioned	released	option_probability
Clef	imcs21	test	10165790	symptom_076	10165790	0.014952239999999997	18.448457791935652	not_mentioned	0.928	not_mentioned	correct	ok	not_mentioned	released	option_probability
Clef	imcs21	test	10165790	symptom_077	10165790	0.014952239999999997	18.448457791935652	not_mentioned	0.9013	not_mentioned	correct	ok	not_mentioned	released	option_probability
Clef	imcs21	test	10165790	symptom_078	10165790	0.014952239999999997	18.448457791935652	not_mentioned	0.9	not_mentioned	correct	ok	not_mentioned	released	option_probability
Clef	imcs21	test	10165790	symptom_079	10165790	0.014952239999999997	18.448457791935652	not_mentioned	0.858	not_mentioned	correct	ok	not_mentioned	released	option_probability
Clef	imcs21	test	10165790	symptom_080	10165790	0.014952239999999997	18.448457791935652	not_mentioned	0.915	not_mentioned	correct	ok	not_mentioned	released	option_probability
Clef	imcs21	test	10165790	symptom_081	10165790	0.014952239999999997	18.448457791935652	not_mentioned	0.8041	not_mentioned	correct	ok	not_mentioned	released	option_probability
Clef	imcs21	test	10165790	symptom_082	10165790	0.014952239999999997	18.448457791935652	not_mentioned	0.941	not_mentioned	correct	ok	not_mentioned	released	option_probability
Clef	imcs21	test	10165790	symptom_083	10165790	0.014952239999999997	18.448457791935652	not_mentioned	0.6532	not_mentioned	correct	ok	not_mentioned	released	option_probability
Clef	imcs21	test	10165790	symptom_084	10165790	0.014952239999999997	18.448457791935652	not_mentioned	0.913	not_mentioned	correct	ok	not_mentioned	released	option_probability
Clef	imcs21	test	10165790	symptom_085	10165790	0.014952239999999997	18.448457791935652	not_mentioned	0.7563	not_mentioned	correct	ok	not_mentioned	released	option_probability
Clef	imcs21	test	10165790	symptom_086	10165790	0.014952239999999997	18.448457791935652	not_mentioned	0.7577	not_mentioned	correct	ok	not_mentioned	released	option_probability
Clef	imcs21	test	10165790	symptom_087	10165790	0.014952239999999997	18.448457791935652	not_mentioned	0.9393	not_mentioned	correct	ok	not_mentioned	released	option_probability
Clef	imcs21	test	10165790	symptom_088	10165790	0.014952239999999997	18.448457791935652	not_mentioned	0.8947	not_mentioned	correct	ok	not_mentioned	released	option_probability
Clef	imcs21	test	10165790	symptom_089	10165790	0.014952239999999997	18.448457791935652	not_mentioned	0.8768	not_mentioned	correct	ok	not_mentioned	released	option_probability
Clef	imcs21	test	10165790	symptom_090	10165790	0.014952239999999997	18.448457791935652	not_mentioned	0.9246	not_mentioned	correct	ok	not_mentioned	released	option_probability
Clef	imcs21	test	10165790	symptom_091	10165790	0.014952239999999997	18.448457791935652	not_mentioned	0.8801	not_mentioned	correct	ok	not_mentioned	released	option_probability
Clef	imcs21	test	10165790	symptom_092	10165790	0.014952239999999997	18.448457791935652	not_mentioned	0.8286	not_mentioned	correct	ok	not_mentioned	released	option_probability
Clef	imcs21	test	10165790	symptom_093	10165790	0.014952239999999997	18.448457791935652	not_mentioned	0.7741	not_mentioned	correct	ok	not_mentioned	released	option_probability
Clef	imcs21	test	10165790	symptom_094	10165790	0.014952239999999997	18.448457791935652	not_mentioned	0.9032	not_mentioned	correct	ok	not_mentioned	released	option_probability
Clef	imcs21	test	10165790	symptom_095	10165790	0.014952239999999997	18.448457791935652	not_mentioned	0.9166	not_mentioned	correct	ok	not_mentioned	released	option_probability
Clef	imcs21	test	10165790	symptom_096	10165790	0.014952239999999997	18.448457791935652	not_mentioned	0.9015	not_mentioned	correct	ok	not_mentioned	released	option_probability
Clef	imcs21	test	10165790	symptom_097	10165790	0.014952239999999997	18.448457791935652	not_mentioned	0.667	not_mentioned	correct	ok	not_mentioned	released	option_probability
Clef	imcs21	test	10165790	symptom_098	10165790	0.014952239999999997	18.448457791935652	not_mentioned	0.7308	not_mentioned	correct	ok	not_mentioned	released	option_probability
Clef	imcs21	test	10165790	symptom_099	10165790	0.014952239999999997	18.448457791935652	not_mentioned	0.7947	not_mentioned	correct	ok	not_mentioned	released	option_probability
Clef	imcs21	test	10165790	symptom_100	10165790	0.014952239999999997	18.448457791935652	not_mentioned	0.9412	not_mentioned	correct	ok	not_mentioned	released	option_probability
Clef	imcs21	test	10165790	symptom_101	10165790	0.014952239999999997	18.448457791935652	not_mentioned	0.9156	not_mentioned	correct	ok	not_mentioned	released	option_probability
Clef	imcs21	test	10165790	symptom_102	10165790	0.014952239999999997	18.448457791935652	not_mentioned	0.7131	not_mentioned	correct	ok	not_mentioned	released	option_probability
Clef	imcs21	test	10165790	symptom_103	10165790	0.014952239999999997	18.448457791935652	not_mentioned	0.7673	not_mentioned	correct	ok	not_mentioned	released	option_probability
Clef	imcs21	test	10165790	symptom_104	10165790	0.014952239999999997	18.448457791935652	not_mentioned	0.9333	not_mentioned	correct	ok	not_mentioned	released	option_probability
Clef	imcs21	test	10165790	symptom_105	10165790	0.014952239999999997	18.448457791935652	not_mentioned	0.8898	not_mentioned	correct	ok	not_mentioned	released	option_probability
Clef	imcs21	test	10165790	symptom_106	10165790	0.014952239999999997	18.448457791935652	not_mentioned	0.8888	not_mentioned	correct	ok	not_mentioned	released	option_probability
Clef	imcs21	test	10165790	symptom_107	10165790	0.014952239999999997	18.448457791935652	not_mentioned	0.8012	not_mentioned	correct	ok	not_mentioned	released	option_probability
Clef	imcs21	test	10165790	symptom_108	10165790	0.014952239999999997	18.448457791935652	not_mentioned	0.7389	not_mentioned	correct	ok	not_mentioned	released	option_probability
Clef	imcs21	test	10165790	symptom_109	10165790	0.014952239999999997	18.448457791935652	not_mentioned	0.8954	not_mentioned	correct	ok	not_mentioned	released	option_probability
Clef	imcs21	test	10165790	symptom_110	10165790	0.014952239999999997	18.448457791935652	not_mentioned	0.6137	not_mentioned	correct	ok	not_mentioned	released	option_probability
Clef	imcs21	test	10165790	symptom_111	10165790	0.014952239999999997	18.448457791935652	not_mentioned	0.9086	not_mentioned	correct	ok	not_mentioned	released	option_probability
Clef	imcs21	test	10165790	symptom_112	10165790	0.014952239999999997	18.448457791935652	not_mentioned	0.9298	not_mentioned	correct	ok	not_mentioned	released	option_probability
Clef	imcs21	test	10165790	symptom_113	10165790	0.014952239999999997	18.448457791935652	not_mentioned	0.7641	not_mentioned	correct	ok	not_mentioned	released	option_probability
Clef	imcs21	test	10165790	symptom_114	10165790	0.014952239999999997	18.448457791935652	not_mentioned	0.8741	not_mentioned	correct	ok	not_mentioned	released	option_probability
Clef	imcs21	test	10165790	symptom_115	10165790	0.014952239999999997	18.448457791935652	not_mentioned	0.7103	not_mentioned	correct	ok	not_mentioned	released	option_probability
Clef	imcs21	test	10165790	symptom_116	10165790	0.014952239999999997	18.448457791935652	not_mentioned	0.874	not_mentioned	correct	ok	not_mentioned	released	option_probability
Clef	imcs21	test	10165790	symptom_117	10165790	0.014952239999999997	18.448457791935652	not_mentioned	0.8376	not_mentioned	correct	ok	not_mentioned	released	option_probability
Clef	imcs21	test	10165790	symptom_118	10165790	0.014952239999999997	18.448457791935652	not_mentioned	0.8923	not_mentioned	correct	ok	not_mentioned	released	option_probability
Clef	imcs21	test	10165790	symptom_119	10165790	0.014952239999999997	18.448457791935652	not_mentioned	0.8514	not_mentioned	correct	ok	not_mentioned	released	option_probability
Clef	imcs21	test	10165790	symptom_120	10165790	0.014952239999999997	18.448457791935652	not_mentioned	0.8046	not_mentioned	correct	ok	not_mentioned	released	option_probability
Clef	imcs21	test	10165790	symptom_121	10165790	0.014952239999999997	18.448457791935652	not_mentioned	0.8245	not_mentioned	correct	ok	not_mentioned	released	option_probability
Clef	imcs21	test	10165790	symptom_122	10165790	0.014952239999999997	18.448457791935652	not_mentioned	0.8698	not_mentioned	correct	ok	not_mentioned	released	option_probability
Clef	imcs21	test	10165790	symptom_123	10165790	0.014952239999999997	18.448457791935652	not_mentioned	0.8491	not_mentioned	correct	ok	not_mentioned	released	option_probability
Clef	imcs21	test	10165790	symptom_124	10165790	0.014952239999999997	18.448457791935652	not_mentioned	0.9292	not_mentioned	correct	ok	not_mentioned	released	option_probability
Clef	imcs21	test	10165790	symptom_125	10165790	0.014952239999999997	18.448457791935652	not_mentioned	0.8851	not_mentioned	correct	ok	not_mentioned	released	option_probability
Clef	imcs21	test	10165790	symptom_126	10165790	0.014952239999999997	18.448457791935652	not_mentioned	0.9504	not_mentioned	correct	ok	not_mentioned	released	option_probability
Clef	imcs21	test	10165790	symptom_127	10165790	0.014952239999999997	18.448457791935652	not_mentioned	0.9378	not_mentioned	correct	ok	not_mentioned	released	option_probability
Clef	imcs21	test	10165790	symptom_128	10165790	0.014952239999999997	18.448457791935652	not_mentioned	0.7528	not_mentioned	correct	ok	not_mentioned	released	option_probability
Clef	imcs21	test	10165790	symptom_129	10165790	0.014952239999999997	18.448457791935652	not_mentioned	0.909	not_mentioned	correct	ok	not_mentioned	released	option_probability
Clef	imcs21	test	10165790	symptom_130	10165790	0.014952239999999997	18.448457791935652	not_mentioned	0.9552	not_mentioned	correct	ok	not_mentioned	released	option_probability
Clef	imcs21	test	10165790	symptom_131	10165790	0.014952239999999997	18.448457791935652	not_mentioned	0.7119	not_mentioned	correct	ok	not_mentioned	released	option_probability
Clef	imcs21	test	10165790	symptom_132	10165790	0.014952239999999997	18.448457791935652	not_mentioned	0.9546	not_mentioned	correct	ok	not_mentioned	released	option_probability
Clef	imcs21	test	10165790	symptom_133	10165790	0.014952239999999997	18.448457791935652	not_mentioned	0.7811	not_mentioned	correct	ok	not_mentioned	released	option_probability
Clef	imcs21	test	10165790	symptom_134	10165790	0.014952239999999997	18.448457791935652	not_mentioned	0.9613	not_mentioned	correct	ok	not_mentioned	released	option_probability
Clef	imcs21	test	10165790	symptom_135	10165790	0.014952239999999997	18.448457791935652	not_mentioned	0.8996	not_mentioned	correct	ok	not_mentioned	released	option_probability
Clef	imcs21	test	10165790	symptom_136	10165790	0.014952239999999997	18.448457791935652	not_mentioned	0.9294	not_mentioned	correct	ok	not_mentioned	released	option_probability
Clef	imcs21	test	10165790	symptom_137	10165790	0.014952239999999997	18.448457791935652	not_mentioned	0.9182	not_mentioned	correct	ok	not_mentioned	released	option_probability
Clef	imcs21	test	10165790	symptom_138	10165790	0.014952239999999997	18.448457791935652	not_mentioned	0.9503	not_mentioned	correct	ok	not_mentioned	released	option_probability
Clef	imcs21	test	10165790	symptom_139	10165790	0.014952239999999997	18.448457791935652	not_mentioned	0.9102	not_mentioned	correct	ok	not_mentioned	released	option_probability
Clef	imcs21	test	10165790	symptom_140	10165790	0.014952239999999997	18.448457791935652	not_mentioned	0.9321	not_mentioned	correct	ok	not_mentioned	released	option_probability
Clef	imcs21	test	10165790	symptom_141	10165790	0.014952239999999997	18.448457791935652	not_mentioned	0.9366	not_mentioned	correct	ok	not_mentioned	released	option_probability
Clef	imcs21	test	10165790	symptom_142	10165790	0.014952239999999997	18.448457791935652	not_mentioned	0.9131	not_mentioned	correct	ok	not_mentioned	released	option_probability
Clef	imcs21	test	10165790	symptom_143	10165790	0.014952239999999997	18.448457791935652	not_mentioned	0.9596	not_mentioned	correct	ok	not_mentioned	released	option_probability
Clef	imcs21	test	10165790	symptom_144	10165790	0.014952239999999997	18.448457791935652	not_mentioned	0.9157	not_mentioned	correct	ok	not_mentioned	released	option_probability
Clef	imcs21	test	10165790	symptom_145	10165790	0.014952239999999997	18.448457791935652	not_mentioned	0.964	not_mentioned	correct	ok	not_mentioned	released	option_probability
Clef	imcs21	test	10165790	symptom_146	10165790	0.014952239999999997	18.448457791935652	not_mentioned	0.7284	not_mentioned	correct	ok	not_mentioned	released	option_probability
Clef	imcs21	test	10165790	symptom_147	10165790	0.014952239999999997	18.448457791935652	not_mentioned	0.8353	not_mentioned	correct	ok	not_mentioned	released	option_probability
Clef	imcs21	test	10165790	symptom_148	10165790	0.014952239999999997	18.448457791935652	not_mentioned	0.8825	not_mentioned	correct	ok	not_mentioned	released	option_probability
Clef	imcs21	test	10165790	symptom_149	10165790	0.014952239999999997	18.448457791935652	not_mentioned	0.9349	not_mentioned	correct	ok	not_mentioned	released	option_probability
Clef	imcs21	test	10165790	symptom_150	10165790	0.014952239999999997	18.448457791935652	not_mentioned	0.9443	not_mentioned	correct	ok	not_mentioned	released	option_probability
Clef	imcs21	test	10165790	symptom_151	10165790	0.014952239999999997	18.448457791935652	not_mentioned	0.9308	not_mentioned	correct	ok	not_mentioned	released	option_probability
Clef	imcs21	test	10165790	symptom_152	10165790	0.014952239999999997	18.448457791935652	not_mentioned	0.8287	not_mentioned	correct	ok	not_mentioned	released	option_probability
Clef	imcs21	test	10165790	symptom_153	10165790	0.014952239999999997	18.448457791935652	not_mentioned	0.888	not_mentioned	correct	ok	not_mentioned	released	option_probability
Clef	imcs21	test	10165790	symptom_154	10165790	0.014952239999999997	18.448457791935652	not_mentioned	0.6874	not_mentioned	correct	ok	not_mentioned	released	option_probability
Clef	imcs21	test	10165790	symptom_155	10165790	0.014952239999999997	18.448457791935652	not_mentioned	0.8145	not_mentioned	correct	ok	not_mentioned	released	option_probability
Clef	imcs21	test	10165790	symptom_156	10165790	0.014952239999999997	18.448457791935652	not_mentioned	0.7127	not_mentioned	correct	ok	not_mentioned	released	option_probability
Clef	imcs21	test	10165790	symptom_157	10165790	0.014952239999999997	18.448457791935652	not_mentioned	0.9513	not_mentioned	correct	ok	not_mentioned	released	option_probability
Clef	imcs21	test	10165790	symptom_158	10165790	0.014952239999999997	18.448457791935652	not_mentioned	0.782	not_mentioned	correct	ok	not_mentioned	released	option_probability
Clef	imcs21	test	10165790	symptom_159	10165790	0.014952239999999997	18.448457791935652	not_mentioned	0.9171	not_mentioned	correct	ok	not_mentioned	released	option_probability
Clef	imcs21	test	10165790	symptom_160	10165790	0.014952239999999997	18.448457791935652	not_mentioned	0.9329	not_mentioned	correct	ok	not_mentioned	released	option_probability
Clef	imcs21	test	10165790	symptom_161	10165790	0.014952239999999997	18.448457791935652	not_mentioned	0.8806	not_mentioned	correct	ok	not_mentioned	released	option_probability
Clef	imcs21	test	10165790	symptom_162	10165790	0.014952239999999997	18.448457791935652	not_mentioned	0.9154	not_mentioned	correct	ok	not_mentioned	released	option_probability
Clef	imcs21	test	10165790	symptom_163	10165790	0.014952239999999997	18.448457791935652	not_mentioned	0.8367	not_mentioned	correct	ok	not_mentioned	released	option_probability
Clef	imcs21	test	10165790	symptom_164	10165790	0.014952239999999997	18.448457791935652	not_mentioned	0.9426	not_mentioned	correct	ok	not_mentioned	released	option_probability
Clef	imcs21	test	10165790	symptom_165	10165790	0.014952239999999997	18.448457791935652	not_mentioned	0.7505	not_mentioned	correct	ok	not_mentioned	released	option_probability
Clef	imcs21	test	10165790	symptom_166	10165790	0.014952239999999997	18.448457791935652	not_mentioned	0.8428	not_mentioned	correct	ok	not_mentioned	released	option_probability
Clef	imcs21	test	10165790	symptom_167	10165790	0.014952239999999997	18.448457791935652	not_mentioned	0.9537	not_mentioned	correct	ok	not_mentioned	released	option_probability
Clef	imcs21	test	10165790	symptom_168	10165790	0.014952239999999997	18.448457791935652	not_mentioned	0.9419	not_mentioned	correct	ok	not_mentioned	released	option_probability
Clef	imcs21	test	10165790	symptom_169	10165790	0.014952239999999997	18.448457791935652	not_mentioned	0.8408	not_mentioned	correct	ok	not_mentioned	released	option_probability
Clef	imcs21	test	10165790	symptom_170	10165790	0.014952239999999997	18.448457791935652	not_mentioned	0.9475	not_mentioned	correct	ok	not_mentioned	released	option_probability
Clef	imcs21	test	10165790	symptom_171	10165790	0.014952239999999997	18.448457791935652	not_mentioned	0.9468	not_mentioned	correct	ok	not_mentioned	released	option_probability
Clef	imcs21	test	10165790	symptom_172	10165790	0.014952239999999997	18.448457791935652	not_mentioned	0.8833	not_mentioned	correct	ok	not_mentioned	released	option_probability
Clef	imcs21	test	10165790	symptom_173	10165790	0.014952239999999997	18.448457791935652	not_mentioned	0.8881	not_mentioned	correct	ok	not_mentioned	released	option_probability
Clef	imcs21	test	10165790	symptom_174	10165790	0.014952239999999997	18.448457791935652	not_mentioned	0.9391	not_mentioned	correct	ok	not_mentioned	released	option_probability
Clef	imcs21	test	10165790	symptom_175	10165790	0.014952239999999997	18.448457791935652	not_mentioned	0.7408	not_mentioned	correct	ok	not_mentioned	released	option_probability
Clef	imcs21	test	10165790	symptom_176	10165790	0.014952239999999997	18.448457791935652	not_mentioned	0.9158	not_mentioned	correct	ok	not_mentioned	released	option_probability
Clef	imcs21	test	10165790	symptom_177	10165790	0.014952239999999997	18.448457791935652	not_mentioned	0.8172	not_mentioned	correct	ok	not_mentioned	released	option_probability
Clef	imcs21	test	10165790	symptom_178	10165790	0.014952239999999997	18.448457791935652	not_mentioned	0.93	not_mentioned	correct	ok	not_mentioned	released	option_probability
Clef	imcs21	test	10165790	symptom_179	10165790	0.014952239999999997	18.448457791935652	not_mentioned	0.9456	not_mentioned	correct	ok	not_mentioned	released	option_probability
Clef	imcs21	test	10165790	symptom_180	10165790	0.014952239999999997	18.448457791935652	not_mentioned	0.9509	not_mentioned	correct	ok	not_mentioned	released	option_probability
Clef	imcs21	test	10165790	symptom_181	10165790	0.014952239999999997	18.448457791935652	not_mentioned	0.8771	not_mentioned	correct	ok	not_mentioned	released	option_probability
Clef	imcs21	test	10165790	symptom_182	10165790	0.014952239999999997	18.448457791935652	not_mentioned	0.7824	not_mentioned	correct	ok	not_mentioned	released	option_probability
Clef	imcs21	test	10165790	symptom_183	10165790	0.014952239999999997	18.448457791935652	not_mentioned	0.9592	not_mentioned	correct	ok	not_mentioned	released	option_probability
Clef	imcs21	test	10165790	symptom_184	10165790	0.014952239999999997	18.448457791935652	not_mentioned	0.9601	not_mentioned	correct	ok	not_mentioned	released	option_probability
Clef	imcs21	test	10165790	symptom_185	10165790	0.014952239999999997	18.448457791935652	not_mentioned	0.5059	not_mentioned	correct	ok	not_mentioned	released	option_probability
Clef	imcs21	test	10165790	symptom_186	10165790	0.014952239999999997	18.448457791935652	not_mentioned	0.9248	not_mentioned	correct	ok	not_mentioned	released	option_probability
Clef	imcs21	test	10165790	symptom_187	10165790	0.014952239999999997	18.448457791935652	not_mentioned	0.8281	not_mentioned	correct	ok	not_mentioned	released	option_probability
Clef	imcs21	test	10165790	symptom_188	10165790	0.014952239999999997	18.448457791935652	not_mentioned	0.9364	not_mentioned	correct	ok	not_mentioned	released	option_probability
Clef	imcs21	test	10165790	symptom_189	10165790	0.014952239999999997	18.448457791935652	not_mentioned	0.7495	not_mentioned	correct	ok	not_mentioned	released	option_probability
Clef	imcs21	test	10165790	symptom_190	10165790	0.014952239999999997	18.448457791935652	not_mentioned	0.8907	not_mentioned	correct	ok	not_mentioned	released	option_probability
Clef	imcs21	test	10165790	symptom_191	10165790	0.014952239999999997	18.448457791935652	not_mentioned	0.9167	not_mentioned	correct	ok	not_mentioned	released	option_probability
Clef	imcs21	test	10165790	symptom_192	10165790	0.014952239999999997	18.448457791935652	not_mentioned	0.7487	not_mentioned	correct	ok	not_mentioned	released	option_probability
Clef	imcs21	test	10165790	symptom_193	10165790	0.014952239999999997	18.448457791935652	not_mentioned	0.9484	not_mentioned	correct	ok	not_mentioned	released	option_probability
Clef	imcs21	test	10165790	symptom_194	10165790	0.014952239999999997	18.448457791935652	not_mentioned	0.9171	not_mentioned	correct	ok	not_mentioned	released	option_probability
Clef	imcs21	test	10165790	symptom_195	10165790	0.014952239999999997	18.448457791935652	not_mentioned	0.9669	not_mentioned	correct	ok	not_mentioned	released	option_probability
Clef	imcs21	test	10165790	symptom_196	10165790	0.014952239999999997	18.448457791935652	not_mentioned	0.8615	not_mentioned	correct	ok	not_mentioned	released	option_probability
Clef	imcs21	test	10165790	symptom_197	10165790	0.014952239999999997	18.448457791935652	not_mentioned	0.9483	not_mentioned	correct	ok	not_mentioned	released	option_probability
Clef	imcs21	test	10165790	symptom_198	10165790	0.014952239999999997	18.448457791935652	not_mentioned	0.9531	not_mentioned	correct	ok	not_mentioned	released	option_probability
Clef	imcs21	test	10165790	symptom_199	10165790	0.014952239999999997	18.448457791935652	not_mentioned	0.9479	not_mentioned	correct	ok	not_mentioned	released	option_probability
Clef	imcs21	test	10165790	symptom_200	10165790	0.014952239999999997	18.448457791935652	not_mentioned	0.9227	not_mentioned	correct	ok	not_mentioned	released	option_probability
Clef	imcs21	test	10165790	symptom_201	10165790	0.014952239999999997	18.448457791935652	not_mentioned	0.9197	not_mentioned	correct	ok	not_mentioned	released	option_probability
Clef	imcs21	test	10165790	symptom_202	10165790	0.014952239999999997	18.448457791935652	not_mentioned	0.6503	not_mentioned	correct	ok	not_mentioned	released	option_probability
Clef	imcs21	test	10165790	symptom_203	10165790	0.014952239999999997	18.448457791935652	not_mentioned	0.8899	not_mentioned	correct	ok	not_mentioned	released	option_probability
Clef	imcs21	test	10165790	symptom_204	10165790	0.014952239999999997	18.448457791935652	not_mentioned	0.8831	not_mentioned	correct	ok	not_mentioned	released	option_probability
Clef	imcs21	test	10165790	symptom_205	10165790	0.014952239999999997	18.448457791935652	not_mentioned	0.9541	not_mentioned	correct	ok	not_mentioned	released	option_probability
Clef	imcs21	test	10165790	symptom_206	10165790	0.014952239999999997	18.448457791935652	not_mentioned	0.9524	not_mentioned	correct	ok	not_mentioned	released	option_probability
Clef	imcs21	test	10165790	symptom_207	10165790	0.014952239999999997	18.448457791935652	not_mentioned	0.9355	not_mentioned	correct	ok	not_mentioned	released	option_probability
Clef	imcs21	test	10165790	symptom_208	10165790	0.014952239999999997	18.448457791935652	not_mentioned	0.885	not_mentioned	correct	ok	not_mentioned	released	option_probability
Clef	imcs21	test	10165790	symptom_209	10165790	0.014952239999999997	18.448457791935652	not_mentioned	0.9371	not_mentioned	correct	ok	not_mentioned	released	option_probability
Clef	imcs21	test	10165790	symptom_210	10165790	0.014952239999999997	18.448457791935652	not_mentioned	0.9356	not_mentioned	correct	ok	not_mentioned	released	option_probability
Clef	imcs21	test	10165790	symptom_211	10165790	0.014952239999999997	18.448457791935652	not_mentioned	0.8509	not_mentioned	correct	ok	not_mentioned	released	option_probability
Clef	imcs21	test	10165790	symptom_212	10165790	0.014952239999999997	18.448457791935652	not_mentioned	0.7973	not_mentioned	correct	ok	not_mentioned	released	option_probability
Clef	imcs21	test	10165790	symptom_213	10165790	0.014952239999999997	18.448457791935652	not_mentioned	0.9381	not_mentioned	correct	ok	not_mentioned	released	option_probability
Clef	imcs21	test	10165790	symptom_214	10165790	0.014952239999999997	18.448457791935652	not_mentioned	0.9438	not_mentioned	correct	ok	not_mentioned	released	option_probability
Clef	imcs21	test	10165790	symptom_215	10165790	0.014952239999999997	18.448457791935652	not_mentioned	0.8976	not_mentioned	correct	ok	not_mentioned	released	option_probability
Clef	imcs21	test	10165790	symptom_216	10165790	0.014952239999999997	18.448457791935652	not_mentioned	0.9377	not_mentioned	correct	ok	not_mentioned	released	option_probability
Clef	imcs21	test	10165790	symptom_217	10165790	0.014952239999999997	18.448457791935652	not_mentioned	0.8557	not_mentioned	correct	ok	not_mentioned	released	option_probability
Clef	imcs21	test	10165790	symptom_218	10165790	0.014952239999999997	18.448457791935652	not_mentioned	0.8443	not_mentioned	correct	ok	not_mentioned	released	option_probability
Clef	imcs21	test	10165790	symptom_219	10165790	0.014952239999999997	18.448457791935652	not_mentioned	0.9053	not_mentioned	correct	ok	not_mentioned	released	option_probability
Clef	imcs21	test	10165790	symptom_220	10165790	0.014952239999999997	18.448457791935652	not_mentioned	0.9408	not_mentioned	correct	ok	not_mentioned	released	option_probability
Clef	imcs21	test	10165790	symptom_221	10165790	0.014952239999999997	18.448457791935652	not_mentioned	0.9245	not_mentioned	correct	ok	not_mentioned	released	option_probability
Clef	imcs21	test	10165790	symptom_222	10165790	0.014952239999999997	18.448457791935652	not_mentioned	0.8746	not_mentioned	correct	ok	not_mentioned	released	option_probability
Clef	imcs21	test	10165790	symptom_223	10165790	0.014952239999999997	18.448457791935652	not_mentioned	0.8783	not_mentioned	correct	ok	not_mentioned	released	option_probability
Clef	imcs21	test	10165790	symptom_224	10165790	0.014952239999999997	18.448457791935652	not_mentioned	0.8471	not_mentioned	correct	ok	not_mentioned	released	option_probability
Clef	imcs21	test	10165790	symptom_225	10165790	0.014952239999999997	18.448457791935652	not_mentioned	0.9345	not_mentioned	correct	ok	not_mentioned	released	option_probability
Clef	imcs21	test	10165790	symptom_226	10165790	0.014952239999999997	18.448457791935652	not_mentioned	0.9046	not_mentioned	correct	ok	not_mentioned	released	option_probability
Clef	imcs21	test	10165790	symptom_227	10165790	0.014952239999999997	18.448457791935652	not_mentioned	0.8593	not_mentioned	correct	ok	not_mentioned	released	option_probability
Clef	imcs21	test	10165790	symptom_228	10165790	0.014952239999999997	18.448457791935652	not_mentioned	0.9151	not_mentioned	correct	ok	not_mentioned	released	option_probability
Clef	imcs21	test	10165790	symptom_229	10165790	0.014952239999999997	18.448457791935652	not_mentioned	0.9225	not_mentioned	correct	ok	not_mentioned	released	option_probability
Clef	imcs21	test	10165790	symptom_230	10165790	0.014952239999999997	18.448457791935652	not_mentioned	0.9122	not_mentioned	correct	ok	not_mentioned	released	option_probability
Clef	imcs21	test	10165790	symptom_231	10165790	0.014952239999999997	18.448457791935652	not_mentioned	0.8792	not_mentioned	correct	ok	not_mentioned	released	option_probability
Clef	imcs21	test	10165790	symptom_232	10165790	0.014952239999999997	18.448457791935652	not_mentioned	0.8276	not_mentioned	correct	ok	not_mentioned	released	option_probability
Clef	imcs21	test	10165790	symptom_233	10165790	0.014952239999999997	18.448457791935652	not_mentioned	0.926	not_mentioned	correct	ok	not_mentioned	released	option_probability
Clef	imcs21	test	10165790	symptom_234	10165790	0.014952239999999997	18.448457791935652	not_mentioned	0.9007	not_mentioned	correct	ok	not_mentioned	released	option_probability
Clef	imcs21	test	10165790	symptom_235	10165790	0.014952239999999997	18.448457791935652	not_mentioned	0.9138	not_mentioned	correct	ok	not_mentioned	released	option_probability
Clef	imcs21	test	10165790	symptom_236	10165790	0.014952239999999997	18.448457791935652	not_mentioned	0.867	not_mentioned	correct	ok	not_mentioned	released	option_probability
Clef	imcs21	test	10165790	symptom_237	10165790	0.014952239999999997	18.448457791935652	not_mentioned	0.637	not_mentioned	correct	ok	not_mentioned	released	option_probability
Clef	imcs21	test	10165790	symptom_238	10165790	0.014952239999999997	18.448457791935652	not_mentioned	0.904	not_mentioned	correct	ok	not_mentioned	released	option_probability
Clef	imcs21	test	10165790	symptom_239	10165790	0.014952239999999997	18.448457791935652	not_mentioned	0.8964	not_mentioned	correct	ok	not_mentioned	released	option_probability
Clef	imcs21	test	10165790	symptom_240	10165790	0.014952239999999997	18.448457791935652	not_mentioned	0.9249	not_mentioned	correct	ok	not_mentioned	released	option_probability
Clef	imcs21	test	10165790	symptom_241	10165790	0.014952239999999997	18.448457791935652	not_mentioned	0.8607	not_mentioned	correct	ok	not_mentioned	released	option_probability
Clef	imcs21	test	10165790	symptom_242	10165790	0.014952239999999997	18.448457791935652	not_mentioned	0.9539	not_mentioned	correct	ok	not_mentioned	released	option_probability
Clef	imcs21	test	10165790	symptom_243	10165790	0.014952239999999997	18.448457791935652	not_mentioned	0.8724	not_mentioned	correct	ok	not_mentioned	released	option_probability
Clef	imcs21	test	10165790	symptom_244	10165790	0.014952239999999997	18.448457791935652	not_mentioned	0.8238	not_mentioned	correct	ok	not_mentioned	released	option_probability
Clef	imcs21	test	10165790	symptom_245	10165790	0.014952239999999997	18.448457791935652	not_mentioned	0.9468	not_mentioned	correct	ok	not_mentioned	released	option_probability
Clef	imcs21	test	10165790	symptom_246	10165790	0.014952239999999997	18.448457791935652	not_mentioned	0.9311	not_mentioned	correct	ok	not_mentioned	released	option_probability
Clef	imcs21	test	10165790	symptom_247	10165790	0.014952239999999997	18.448457791935652	not_mentioned	0.8781	not_mentioned	correct	ok	not_mentioned	released	option_probability
Clef	imcs21	test	10165790	symptom_248	10165790	0.014952239999999997	18.448457791935652	not_mentioned	0.909	not_mentioned	correct	ok	not_mentioned	released	option_probability
Clef	imcs21	test	10165790	symptom_249	10165790	0.014952239999999997	18.448457791935652	not_mentioned	0.9435	not_mentioned	correct	ok	not_mentioned	released	option_probability
Clef	imcs21	test	10165790	symptom_250	10165790	0.014952239999999997	18.448457791935652	not_mentioned	0.8398	not_mentioned	correct	ok	not_mentioned	released	option_probability
Clef	imcs21	test	10165790	symptom_251	10165790	0.014952239999999997	18.448457791935652	not_mentioned	0.8885	not_mentioned	correct	ok	not_mentioned	released	option_probability
Clef	imcs21	test	10165790	symptom_252	10165790	0.014952239999999997	18.448457791935652	not_mentioned	0.8168	not_mentioned	correct	ok	not_mentioned	released	option_probability
Clef	imcs21	test	10165790	symptom_253	10165790	0.014952239999999997	18.448457791935652	not_mentioned	0.952	not_mentioned	correct	ok	not_mentioned	released	option_probability
Clef	imcs21	test	10165790	symptom_254	10165790	0.014952239999999997	18.448457791935652	not_mentioned	0.9574	not_mentioned	correct	ok	not_mentioned	released	option_probability
Clef	imcs21	test	10165790	symptom_255	10165790	0.014952239999999997	18.448457791935652	not_mentioned	0.9567	not_mentioned	correct	ok	not_mentioned	released	option_probability
Clef	imcs21	test	10165790	symptom_256	10165790	0.014952239999999997	18.448457791935652	not_mentioned	0.7412	not_mentioned	correct	ok	not_mentioned	released	option_probability
Clef	imcs21	test	10165790	symptom_257	10165790	0.014952239999999997	18.448457791935652	not_mentioned	0.972	not_mentioned	correct	ok	not_mentioned	released	option_probability
Clef	imcs21	test	10165790	symptom_258	10165790	0.014952239999999997	18.448457791935652	not_mentioned	0.9204	not_mentioned	correct	ok	not_mentioned	released	option_probability
Clef	imcs21	test	10165790	symptom_259	10165790	0.014952239999999997	18.448457791935652	not_mentioned	0.9021	not_mentioned	correct	ok	not_mentioned	released	option_probability
Clef	imcs21	test	10165790	symptom_260	10165790	0.014952239999999997	18.448457791935652	not_mentioned	0.9068	not_mentioned	correct	ok	not_mentioned	released	option_probability
Clef	imcs21	test	10165790	symptom_261	10165790	0.014952239999999997	18.448457791935652	not_mentioned	0.884	not_mentioned	correct	ok	not_mentioned	released	option_probability
Clef	imcs21	test	10165790	symptom_262	10165790	0.014952239999999997	18.448457791935652	not_mentioned	0.9399	not_mentioned	correct	ok	not_mentioned	released	option_probability
Clef	imcs21	test	10165790	symptom_263	10165790	0.014952239999999997	18.448457791935652	not_mentioned	0.9122	not_mentioned	correct	ok	not_mentioned	released	option_probability
Clef	imcs21	test	10165790	symptom_264	10165790	0.014952239999999997	18.448457791935652	not_mentioned	0.9042	not_mentioned	correct	ok	not_mentioned	released	option_probability
Clef	imcs21	test	10165790	symptom_265	10165790	0.014952239999999997	18.448457791935652	not_mentioned	0.8688	not_mentioned	correct	ok	not_mentioned	released	option_probability
Clef	imcs21	test	10165790	symptom_266	10165790	0.014952239999999997	18.448457791935652	not_mentioned	0.9223	not_mentioned	correct	ok	not_mentioned	released	option_probability
Clef	imcs21	test	10165790	symptom_267	10165790	0.014952239999999997	18.448457791935652	not_mentioned	0.9013	not_mentioned	correct	ok	not_mentioned	released	option_probability
Clef	imcs21	test	10165790	symptom_268	10165790	0.014952239999999997	18.448457791935652	not_mentioned	0.8562	not_mentioned	correct	ok	not_mentioned	released	option_probability
Clef	imcs21	test	10165790	symptom_269	10165790	0.014952239999999997	18.448457791935652	not_mentioned	0.9318	not_mentioned	correct	ok	not_mentioned	released	option_probability
Clef	imcs21	test	10165790	symptom_270	10165790	0.014952239999999997	18.448457791935652	not_mentioned	0.8029	not_mentioned	correct	ok	not_mentioned	released	option_probability
Clef	imcs21	test	10165790	symptom_271	10165790	0.014952239999999997	18.448457791935652	not_mentioned	0.5884	not_mentioned	correct	ok	not_mentioned	released	option_probability
Clef	imcs21	test	10165790	symptom_272	10165790	0.014952239999999997	18.448457791935652	not_mentioned	0.9191	not_mentioned	correct	ok	not_mentioned	released	option_probability
Clef	imcs21	test	10165790	symptom_273	10165790	0.014952239999999997	18.448457791935652	not_mentioned	0.9588	not_mentioned	correct	ok	not_mentioned	released	option_probability
Clef	imcs21	test	10165790	symptom_274	10165790	0.014952239999999997	18.448457791935652	not_mentioned	0.7204	not_mentioned	correct	ok	not_mentioned	released	option_probability
Clef	imcs21	test	10165790	symptom_275	10165790	0.014952239999999997	18.448457791935652	not_mentioned	0.8974	not_mentioned	correct	ok	not_mentioned	released	option_probability
Clef	imcs21	test	10165790	symptom_276	10165790	0.014952239999999997	18.448457791935652	not_mentioned	0.8967	not_mentioned	correct	ok	not_mentioned	released	option_probability
Clef	imcs21	test	10165790	symptom_277	10165790	0.014952239999999997	18.448457791935652	not_mentioned	0.9113	not_mentioned	correct	ok	not_mentioned	released	option_probability
Clef	imcs21	test	10165790	symptom_278	10165790	0.014952239999999997	18.448457791935652	not_mentioned	0.8803	not_mentioned	correct	ok	not_mentioned	released	option_probability
Clef	imcs21	test	10165790	symptom_279	10165790	0.014952239999999997	18.448457791935652	not_mentioned	0.8859	not_mentioned	correct	ok	not_mentioned	released	option_probability
Clef	imcs21	test	10165790	symptom_280	10165790	0.014952239999999997	18.448457791935652	not_mentioned	0.9292	not_mentioned	correct	ok	not_mentioned	released	option_probability
Clef	imcs21	test	10165790	symptom_281	10165790	0.014952239999999997	18.448457791935652	not_mentioned	0.6088	not_mentioned	correct	ok	not_mentioned	released	option_probability
Clef	imcs21	test	10165790	symptom_282	10165790	0.014952239999999997	18.448457791935652	not_mentioned	0.9084	not_mentioned	correct	ok	not_mentioned	released	option_probability
Clef	imcs21	test	10165790	symptom_283	10165790	0.014952239999999997	18.448457791935652	not_mentioned	0.8151	not_mentioned	correct	ok	not_mentioned	released	option_probability
Clef	imcs21	test	10165790	symptom_284	10165790	0.014952239999999997	18.448457791935652	not_mentioned	0.8945	not_mentioned	correct	ok	not_mentioned	released	option_probability
Clef	imcs21	test	10165790	symptom_285	10165790	0.014952239999999997	18.448457791935652	not_mentioned	0.8562	not_mentioned	correct	ok	not_mentioned	released	option_probability
Clef	imcs21	test	10165790	symptom_286	10165790	0.014952239999999997	18.448457791935652	not_mentioned	0.9568	not_mentioned	correct	ok	not_mentioned	released	option_probability
Clef	imcs21	test	10165790	symptom_287	10165790	0.014952239999999997	18.448457791935652	not_mentioned	0.9263	not_mentioned	correct	ok	not_mentioned	released	option_probability
Clef	imcs21	test	10165790	symptom_288	10165790	0.014952239999999997	18.448457791935652	not_mentioned	0.8539	not_mentioned	correct	ok	not_mentioned	released	option_probability
Clef	imcs21	test	10165790	symptom_289	10165790	0.014952239999999997	18.448457791935652	not_mentioned	0.8997	not_mentioned	correct	ok	not_mentioned	released	option_probability
Clef	imcs21	test	10165790	symptom_290	10165790	0.014952239999999997	18.448457791935652	not_mentioned	0.8647	not_mentioned	correct	ok	not_mentioned	released	option_probability
Clef	imcs21	test	10165790	symptom_291	10165790	0.014952239999999997	18.448457791935652	not_mentioned	0.7777	not_mentioned	correct	ok	not_mentioned	released	option_probability
Clef	imcs21	test	10165790	symptom_292	10165790	0.014952239999999997	18.448457791935652	not_mentioned	0.8716	not_mentioned	correct	ok	not_mentioned	released	option_probability
Clef	imcs21	test	10165790	symptom_293	10165790	0.014952239999999997	18.448457791935652	not_mentioned	0.8635	not_mentioned	correct	ok	not_mentioned	released	option_probability
Clef	imcs21	test	10165790	symptom_294	10165790	0.014952239999999997	18.448457791935652	not_mentioned	0.8927	not_mentioned	correct	ok	not_mentioned	released	option_probability
Clef	imcs21	test	10165790	symptom_295	10165790	0.014952239999999997	18.448457791935652	not_mentioned	0.8825	not_mentioned	correct	ok	not_mentioned	released	option_probability
Clef	imcs21	test	10165790	symptom_296	10165790	0.014952239999999997	18.448457791935652	not_mentioned	0.9114	not_mentioned	correct	ok	not_mentioned	released	option_probability
Clef	imcs21	test	10165790	symptom_297	10165790	0.014952239999999997	18.448457791935652	not_mentioned	0.9383	not_mentioned	correct	ok	not_mentioned	released	option_probability
Clef	imcs21	test	10165790	symptom_298	10165790	0.014952239999999997	18.448457791935652	not_mentioned	0.8265	not_mentioned	correct	ok	not_mentioned	released	option_probability
Clef	imcs21	test	10165790	symptom_299	10165790	0.014952239999999997	18.448457791935652	not_mentioned	0.9526	not_mentioned	correct	ok	not_mentioned	released	option_probability
Clef	imcs21	test	10165790	symptom_300	10165790	0.014952239999999997	18.448457791935652	not_mentioned	0.8827	not_mentioned	correct	ok	not_mentioned	released	option_probability
Clef	imcs21	test	10165790	symptom_301	10165790	0.014952239999999997	18.448457791935652	not_mentioned	0.8342	not_mentioned	correct	ok	not_mentioned	released	option_probability
Clef	imcs21	test	10165790	symptom_302	10165790	0.014952239999999997	18.448457791935652	not_mentioned	0.8715	not_mentioned	correct	ok	not_mentioned	released	option_probability
Clef	imcs21	test	10165790	symptom_303	10165790	0.014952239999999997	18.448457791935652	not_mentioned	0.8705	not_mentioned	correct	ok	not_mentioned	released	option_probability
Clef	imcs21	test	10165790	symptom_304	10165790	0.014952239999999997	18.448457791935652	not_mentioned	0.898	not_mentioned	correct	ok	not_mentioned	released	option_probability
Clef	imcs21	test	10165790	symptom_305	10165790	0.014952239999999997	18.448457791935652	not_mentioned	0.9583	not_mentioned	correct	ok	not_mentioned	released	option_probability
Clef	imcs21	test	10165790	symptom_306	10165790	0.014952239999999997	18.448457791935652	not_mentioned	0.8581	not_mentioned	correct	ok	not_mentioned	released	option_probability
Clef	imcs21	test	10165790	symptom_307	10165790	0.014952239999999997	18.448457791935652	not_mentioned	0.8395	not_mentioned	correct	ok	not_mentioned	released	option_probability
Clef	imcs21	test	10165790	symptom_308	10165790	0.014952239999999997	18.448457791935652	not_mentioned	0.9489	not_mentioned	correct	ok	not_mentioned	released	option_probability
Clef	imcs21	test	10165790	symptom_309	10165790	0.014952239999999997	18.448457791935652	not_mentioned	0.9371	not_mentioned	correct	ok	not_mentioned	released	option_probability
Clef	imcs21	test	10165790	symptom_310	10165790	0.014952239999999997	18.448457791935652	not_mentioned	0.8704	not_mentioned	correct	ok	not_mentioned	released	option_probability
Clef	imcs21	test	10165790	symptom_311	10165790	0.014952239999999997	18.448457791935652	not_mentioned	0.9301	not_mentioned	correct	ok	not_mentioned	released	option_probability
Clef	imcs21	test	10165790	symptom_312	10165790	0.014952239999999997	18.448457791935652	not_mentioned	0.8885	not_mentioned	correct	ok	not_mentioned	released	option_probability
Clef	imcs21	test	10165790	symptom_313	10165790	0.014952239999999997	18.448457791935652	not_mentioned	0.8087	not_mentioned	correct	ok	not_mentioned	released	option_probability
Clef	imcs21	test	10165790	symptom_314	10165790	0.014952239999999997	18.448457791935652	not_mentioned	0.9606	not_mentioned	correct	ok	not_mentioned	released	option_probability
Clef	imcs21	test	10165790	symptom_315	10165790	0.014952239999999997	18.448457791935652	not_mentioned	0.7753	not_mentioned	correct	ok	not_mentioned	released	option_probability
Clef	imcs21	test	10165790	symptom_316	10165790	0.014952239999999997	18.448457791935652	not_mentioned	0.8177	not_mentioned	correct	ok	not_mentioned	released	option_probability
Clef	imcs21	test	10165790	symptom_317	10165790	0.014952239999999997	18.448457791935652	not_mentioned	0.5034	not_mentioned	correct	ok	not_mentioned	released	option_probability
Clef	imcs21	test	10165790	symptom_318	10165790	0.014952239999999997	18.448457791935652	not_mentioned	0.8955	not_mentioned	correct	ok	not_mentioned	released	option_probability
Clef	imcs21	test	10165790	symptom_319	10165790	0.014952239999999997	18.448457791935652	not_mentioned	0.8699	not_mentioned	correct	ok	not_mentioned	released	option_probability
Clef	imcs21	test	10165790	symptom_320	10165790	0.014952239999999997	18.448457791935652	not_mentioned	0.7723	not_mentioned	correct	ok	not_mentioned	released	option_probability
Clef	imcs21	test	10165790	symptom_321	10165790	0.014952239999999997	18.448457791935652	not_mentioned	0.9291	not_mentioned	correct	ok	not_mentioned	released	option_probability
Clef	imcs21	test	10165790	symptom_322	10165790	0.014952239999999997	18.448457791935652	not_mentioned	0.9752	not_mentioned	correct	ok	not_mentioned	released	option_probability
Clef	imcs21	test	10165790	symptom_323	10165790	0.014952239999999997	18.448457791935652	not_mentioned	0.9678	not_mentioned	correct	ok	not_mentioned	released	option_probability
Clef	imcs21	test	10165790	symptom_324	10165790	0.014952239999999997	18.448457791935652	not_mentioned	0.9638	not_mentioned	correct	ok	not_mentioned	released	option_probability
Clef	imcs21	test	10165790	symptom_325	10165790	0.014952239999999997	18.448457791935652	not_mentioned	0.963	not_mentioned	correct	ok	not_mentioned	released	option_probability
Clef	imcs21	test	10165790	symptom_326	10165790	0.014952239999999997	18.448457791935652	not_mentioned	0.9374	not_mentioned	correct	ok	not_mentioned	released	option_probability
Clef	imcs21	test	10165790	symptom_327	10165790	0.014952239999999997	18.448457791935652	not_mentioned	0.8807	not_mentioned	correct	ok	not_mentioned	released	option_probability
Clef	imcs21	test	10165790	symptom_328	10165790	0.014952239999999997	18.448457791935652	not_mentioned	0.8434	not_mentioned	correct	ok	not_mentioned	released	option_probability
Clef	imcs21	test	10165790	symptom_329	10165790	0.014952239999999997	18.448457791935652	not_mentioned	0.9324	not_mentioned	correct	ok	not_mentioned	released	option_probability
Clef	imcs21	test	10165790	symptom_330	10165790	0.014952239999999997	18.448457791935652	not_mentioned	0.9679	not_mentioned	correct	ok	not_mentioned	released	option_probability
Clef	imcs21	test	10166179	symptom_000	10166179	0.01513224	17.787243833998218	not_mentioned	0.6745	not_mentioned	correct	ok	not_mentioned	released	option_probability
Clef	imcs21	test	10166179	symptom_001	10166179	0.01513224	17.787243833998218	positive	0.9748	positive	correct	ok	positive	released	option_probability
Clef	imcs21	test	10166179	symptom_002	10166179	0.01513224	17.787243833998218	positive	0.8454	positive	correct	ok	positive	released	option_probability
Clef	imcs21	test	10166179	symptom_003	10166179	0.01513224	17.787243833998218	not_mentioned	0.9301	not_mentioned	correct	ok	not_mentioned	released	option_probability
Clef	imcs21	test	10166179	symptom_004	10166179	0.01513224	17.787243833998218	positive	0.8355	positive	correct	ok	positive	released	option_probability
Clef	imcs21	test	10166179	symptom_005	10166179	0.01513224	17.787243833998218	not_mentioned	0.9286	not_mentioned	correct	ok	not_mentioned	released	option_probability
Clef	imcs21	test	10166179	symptom_006	10166179	0.01513224	17.787243833998218	not_mentioned	0.7988	not_mentioned	correct	ok	not_mentioned	released	option_probability
Clef	imcs21	test	10166179	symptom_007	10166179	0.01513224	17.787243833998218	not_mentioned	0.651	not_mentioned	correct	ok	not_mentioned	released	option_probability
Clef	imcs21	test	10166179	symptom_008	10166179	0.01513224	17.787243833998218	positive	0.4823	not_mentioned	incorrect	ok	not_mentioned	released	option_probability
Clef	imcs21	test	10166179	symptom_009	10166179	0.01513224	17.787243833998218	not_mentioned	0.5703	not_mentioned	correct	ok	not_mentioned	released	option_probability
Clef	imcs21	test	10166179	symptom_010	10166179	0.01513224	17.787243833998218	not_mentioned	0.8262	not_mentioned	correct	ok	not_mentioned	released	option_probability
Clef	imcs21	test	10166179	symptom_011	10166179	0.01513224	17.787243833998218	not_mentioned	0.8371	not_mentioned	correct	ok	not_mentioned	released	option_probability
Clef	imcs21	test	10166179	symptom_012	10166179	0.01513224	17.787243833998218	not_mentioned	0.7292	not_mentioned	correct	ok	not_mentioned	released	option_probability
Clef	imcs21	test	10166179	symptom_013	10166179	0.01513224	17.787243833998218	not_mentioned	0.9051	not_mentioned	correct	ok	not_mentioned	released	option_probability
Clef	imcs21	test	10166179	symptom_014	10166179	0.01513224	17.787243833998218	uncertain	0.3655	uncertain	correct	ok	uncertain	released	option_probability
Clef	imcs21	test	10166179	symptom_015	10166179	0.01513224	17.787243833998218	not_mentioned	0.8181	not_mentioned	correct	ok	not_mentioned	released	option_probability
Clef	imcs21	test	10166179	symptom_016	10166179	0.01513224	17.787243833998218	not_mentioned	0.8927	not_mentioned	correct	ok	not_mentioned	released	option_probability
Clef	imcs21	test	10166179	symptom_017	10166179	0.01513224	17.787243833998218	positive	0.7446	uncertain	incorrect	ok	uncertain	released	option_probability
Clef	imcs21	test	10166179	symptom_018	10166179	0.01513224	17.787243833998218	not_mentioned	0.9101	not_mentioned	correct	ok	not_mentioned	released	option_probability
Clef	imcs21	test	10166179	symptom_019	10166179	0.01513224	17.787243833998218	not_mentioned	0.9121	not_mentioned	correct	ok	not_mentioned	released	option_probability
Clef	imcs21	test	10166179	symptom_020	10166179	0.01513224	17.787243833998218	not_mentioned	0.946	not_mentioned	correct	ok	not_mentioned	released	option_probability
Clef	imcs21	test	10166179	symptom_021	10166179	0.01513224	17.787243833998218	not_mentioned	0.8357	not_mentioned	correct	ok	not_mentioned	released	option_probability
Clef	imcs21	test	10166179	symptom_022	10166179	0.01513224	17.787243833998218	not_mentioned	0.6805	not_mentioned	correct	ok	not_mentioned	released	option_probability
Clef	imcs21	test	10166179	symptom_023	10166179	0.01513224	17.787243833998218	not_mentioned	0.7773	not_mentioned	correct	ok	not_mentioned	released	option_probability
Clef	imcs21	test	10166179	symptom_024	10166179	0.01513224	17.787243833998218	not_mentioned	0.866	not_mentioned	correct	ok	not_mentioned	released	option_probability
Clef	imcs21	test	10166179	symptom_025	10166179	0.01513224	17.787243833998218	not_mentioned	0.8387	not_mentioned	correct	ok	not_mentioned	released	option_probability
Clef	imcs21	test	10166179	symptom_026	10166179	0.01513224	17.787243833998218	not_mentioned	0.9044	not_mentioned	correct	ok	not_mentioned	released	option_probability
Clef	imcs21	test	10166179	symptom_027	10166179	0.01513224	17.787243833998218	not_mentioned	0.9267	not_mentioned	correct	ok	not_mentioned	released	option_probability
Clef	imcs21	test	10166179	symptom_028	10166179	0.01513224	17.787243833998218	not_mentioned	0.8778	not_mentioned	correct	ok	not_mentioned	released	option_probability
Clef	imcs21	test	10166179	symptom_029	10166179	0.01513224	17.787243833998218	not_mentioned	0.8479	not_mentioned	correct	ok	not_mentioned	released	option_probability
Clef	imcs21	test	10166179	symptom_030	10166179	0.01513224	17.787243833998218	not_mentioned	0.915	not_mentioned	correct	ok	not_mentioned	released	option_probability
Clef	imcs21	test	10166179	symptom_031	10166179	0.01513224	17.787243833998218	not_mentioned	0.7983	not_mentioned	correct	ok	not_mentioned	released	option_probability
Clef	imcs21	test	10166179	symptom_032	10166179	0.01513224	17.787243833998218	not_mentioned	0.6235	not_mentioned	correct	ok	not_mentioned	released	option_probability
Clef	imcs21	test	10166179	symptom_033	10166179	0.01513224	17.787243833998218	not_mentioned	0.9183	not_mentioned	correct	ok	not_mentioned	released	option_probability
Clef	imcs21	test	10166179	symptom_034	10166179	0.01513224	17.787243833998218	not_mentioned	0.9388	not_mentioned	correct	ok	not_mentioned	released	option_probability
Clef	imcs21	test	10166179	symptom_035	10166179	0.01513224	17.787243833998218	not_mentioned	0.6588	not_mentioned	correct	ok	not_mentioned	released	option_probability
Clef	imcs21	test	10166179	symptom_036	10166179	0.01513224	17.787243833998218	not_mentioned	0.7637	not_mentioned	correct	ok	not_mentioned	released	option_probability
Clef	imcs21	test	10166179	symptom_037	10166179	0.01513224	17.787243833998218	not_mentioned	0.5793	not_mentioned	correct	ok	not_mentioned	released	option_probability
Clef	imcs21	test	10166179	symptom_038	10166179	0.01513224	17.787243833998218	not_mentioned	0.8192	not_mentioned	correct	ok	not_mentioned	released	option_probability
Clef	imcs21	test	10166179	symptom_039	10166179	0.01513224	17.787243833998218	not_mentioned	0.849	not_mentioned	correct	ok	not_mentioned	released	option_probability
Clef	imcs21	test	10166179	symptom_040	10166179	0.01513224	17.787243833998218	not_mentioned	0.9459	not_mentioned	correct	ok	not_mentioned	released	option_probability
Clef	imcs21	test	10166179	symptom_041	10166179	0.01513224	17.787243833998218	not_mentioned	0.7421	not_mentioned	correct	ok	not_mentioned	released	option_probability
Clef	imcs21	test	10166179	symptom_042	10166179	0.01513224	17.787243833998218	not_mentioned	0.8468	not_mentioned	correct	ok	not_mentioned	released	option_probability
Clef	imcs21	test	10166179	symptom_043	10166179	0.01513224	17.787243833998218	not_mentioned	0.8646	not_mentioned	correct	ok	not_mentioned	released	option_probability
Clef	imcs21	test	10166179	symptom_044	10166179	0.01513224	17.787243833998218	not_mentioned	0.6655	not_mentioned	correct	ok	not_mentioned	released	option_probability
Clef	imcs21	test	10166179	symptom_045	10166179	0.01513224	17.787243833998218	not_mentioned	0.8661	not_mentioned	correct	ok	not_mentioned	released	option_probability
Clef	imcs21	test	10166179	symptom_046	10166179	0.01513224	17.787243833998218	not_mentioned	0.8423	not_mentioned	correct	ok	not_mentioned	released	option_probability
Clef	imcs21	test	10166179	symptom_047	10166179	0.01513224	17.787243833998218	not_mentioned	0.7292	not_mentioned	correct	ok	not_mentioned	released	option_probability
Clef	imcs21	test	10166179	symptom_048	10166179	0.01513224	17.787243833998218	not_mentioned	0.924	not_mentioned	correct	ok	not_mentioned	released	option_probability
Clef	imcs21	test	10166179	symptom_049	10166179	0.01513224	17.787243833998218	not_mentioned	0.9211	not_mentioned	correct	ok	not_mentioned	released	option_probability
Clef	imcs21	test	10166179	symptom_050	10166179	0.01513224	17.787243833998218	not_mentioned	0.8451	not_mentioned	correct	ok	not_mentioned	released	option_probability
Clef	imcs21	test	10166179	symptom_051	10166179	0.01513224	17.787243833998218	not_mentioned	0.7956	not_mentioned	correct	ok	not_mentioned	released	option_probability
Clef	imcs21	test	10166179	symptom_052	10166179	0.01513224	17.787243833998218	not_mentioned	0.8569	not_mentioned	correct	ok	not_mentioned	released	option_probability
Clef	imcs21	test	10166179	symptom_053	10166179	0.01513224	17.787243833998218	not_mentioned	0.7463	not_mentioned	correct	ok	not_mentioned	released	option_probability
Clef	imcs21	test	10166179	symptom_054	10166179	0.01513224	17.787243833998218	not_mentioned	0.9236	not_mentioned	correct	ok	not_mentioned	released	option_probability
Clef	imcs21	test	10166179	symptom_055	10166179	0.01513224	17.787243833998218	not_mentioned	0.8651	not_mentioned	correct	ok	not_mentioned	released	option_probability
Clef	imcs21	test	10166179	symptom_056	10166179	0.01513224	17.787243833998218	negative	0.9382	negative	correct	ok	negative	released	option_probability
Clef	imcs21	test	10166179	symptom_057	10166179	0.01513224	17.787243833998218	not_mentioned	0.6151	not_mentioned	correct	ok	not_mentioned	released	option_probability
Clef	imcs21	test	10166179	symptom_058	10166179	0.01513224	17.787243833998218	not_mentioned	0.7793	not_mentioned	correct	ok	not_mentioned	released	option_probability
Clef	imcs21	test	10166179	symptom_059	10166179	0.01513224	17.787243833998218	not_mentioned	0.8822	not_mentioned	correct	ok	not_mentioned	released	option_probability
Clef	imcs21	test	10166179	symptom_060	10166179	0.01513224	17.787243833998218	not_mentioned	0.7808	not_mentioned	correct	ok	not_mentioned	released	option_probability
Clef	imcs21	test	10166179	symptom_061	10166179	0.01513224	17.787243833998218	not_mentioned	0.8506	not_mentioned	correct	ok	not_mentioned	released	option_probability
Clef	imcs21	test	10166179	symptom_062	10166179	0.01513224	17.787243833998218	not_mentioned	0.8551	not_mentioned	correct	ok	not_mentioned	released	option_probability
Clef	imcs21	test	10166179	symptom_063	10166179	0.01513224	17.787243833998218	not_mentioned	0.7503	not_mentioned	correct	ok	not_mentioned	released	option_probability
Clef	imcs21	test	10166179	symptom_064	10166179	0.01513224	17.787243833998218	not_mentioned	0.7301	not_mentioned	correct	ok	not_mentioned	released	option_probability
Clef	imcs21	test	10166179	symptom_065	10166179	0.01513224	17.787243833998218	not_mentioned	0.9303	not_mentioned	correct	ok	not_mentioned	released	option_probability
Clef	imcs21	test	10166179	symptom_066	10166179	0.01513224	17.787243833998218	negative	0.8173	not_mentioned	incorrect	ok	not_mentioned	released	option_probability
Clef	imcs21	test	10166179	symptom_067	10166179	0.01513224	17.787243833998218	not_mentioned	0.9634	not_mentioned	correct	ok	not_mentioned	released	option_probability
Clef	imcs21	test	10166179	symptom_068	10166179	0.01513224	17.787243833998218	not_mentioned	0.8761	not_mentioned	correct	ok	not_mentioned	released	option_probability
Clef	imcs21	test	10166179	symptom_069	10166179	0.01513224	17.787243833998218	not_mentioned	0.9157	not_mentioned	correct	ok	not_mentioned	released	option_probability
Clef	imcs21	test	10166179	symptom_070	10166179	0.01513224	17.787243833998218	not_mentioned	0.8952	not_mentioned	correct	ok	not_mentioned	released	option_probability
Clef	imcs21	test	10166179	symptom_071	10166179	0.01513224	17.787243833998218	not_mentioned	0.8863	not_mentioned	correct	ok	not_mentioned	released	option_probability
Clef	imcs21	test	10166179	symptom_072	10166179	0.01513224	17.787243833998218	not_mentioned	0.9115	not_mentioned	correct	ok	not_mentioned	released	option_probability
Clef	imcs21	test	10166179	symptom_073	10166179	0.01513224	17.787243833998218	not_mentioned	0.8421	not_mentioned	correct	ok	not_mentioned	released	option_probability
Clef	imcs21	test	10166179	symptom_074	10166179	0.01513224	17.787243833998218	not_mentioned	0.7433	not_mentioned	correct	ok	not_mentioned	released	option_probability
Clef	imcs21	test	10166179	symptom_075	10166179	0.01513224	17.787243833998218	not_mentioned	0.8181	not_mentioned	correct	ok	not_mentioned	released	option_probability
Clef	imcs21	test	10166179	symptom_076	10166179	0.01513224	17.787243833998218	not_mentioned	0.8523	not_mentioned	correct	ok	not_mentioned	released	option_probability
Clef	imcs21	test	10166179	symptom_077	10166179	0.01513224	17.787243833998218	not_mentioned	0.8633	not_mentioned	correct	ok	not_mentioned	released	option_probability
Clef	imcs21	test	10166179	symptom_078	10166179	0.01513224	17.787243833998218	not_mentioned	0.8113	not_mentioned	correct	ok	not_mentioned	released	option_probability
Clef	imcs21	test	10166179	symptom_079	10166179	0.01513224	17.787243833998218	not_mentioned	0.8902	not_mentioned	correct	ok	not_mentioned	released	option_probability
Clef	imcs21	test	10166179	symptom_080	10166179	0.01513224	17.787243833998218	not_mentioned	0.7192	not_mentioned	correct	ok	not_mentioned	released	option_probability
Clef	imcs21	test	10166179	symptom_081	10166179	0.01513224	17.787243833998218	not_mentioned	0.7174	not_mentioned	correct	ok	not_mentioned	released	option_probability
Clef	imcs21	test	10166179	symptom_082	10166179	0.01513224	17.787243833998218	not_mentioned	0.9262	not_mentioned	correct	ok	not_mentioned	released	option_probability
Clef	imcs21	test	10166179	symptom_083	10166179	0.01513224	17.787243833998218	not_mentioned	0.5466	not_mentioned	correct	ok	not_mentioned	released	option_probability
Clef	imcs21	test	10166179	symptom_084	10166179	0.01513224	17.787243833998218	not_mentioned	0.9089	not_mentioned	correct	ok	not_mentioned	released	option_probability
Clef	imcs21	test	10166179	symptom_085	10166179	0.01513224	17.787243833998218	not_mentioned	0.7903	not_mentioned	correct	ok	not_mentioned	released	option_probability
Clef	imcs21	test	10166179	symptom_086	10166179	0.01513224	17.787243833998218	not_mentioned	0.6612	not_mentioned	correct	ok	not_mentioned	released	option_probability
Clef	imcs21	test	10166179	symptom_087	10166179	0.01513224	17.787243833998218	not_mentioned	0.9001	not_mentioned	correct	ok	not_mentioned	released	option_probability
Clef	imcs21	test	10166179	symptom_088	10166179	0.01513224	17.787243833998218	not_mentioned	0.8737	not_mentioned	correct	ok	not_mentioned	released	option_probability
Clef	imcs21	test	10166179	symptom_089	10166179	0.01513224	17.787243833998218	not_mentioned	0.5286	not_mentioned	correct	ok	not_mentioned	released	option_probability
Clef	imcs21	test	10166179	symptom_090	10166179	0.01513224	17.787243833998218	not_mentioned	0.8436	not_mentioned	correct	ok	not_mentioned	released	option_probability
Clef	imcs21	test	10166179	symptom_091	10166179	0.01513224	17.787243833998218	not_mentioned	0.8864	not_mentioned	correct	ok	not_mentioned	released	option_probability
Clef	imcs21	test	10166179	symptom_092	10166179	0.01513224	17.787243833998218	not_mentioned	0.649	not_mentioned	correct	ok	not_mentioned	released	option_probability
Clef	imcs21	test	10166179	symptom_093	10166179	0.01513224	17.787243833998218	not_mentioned	0.8763	not_mentioned	correct	ok	not_mentioned	released	option_probability
Clef	imcs21	test	10166179	symptom_094	10166179	0.01513224	17.787243833998218	not_mentioned	0.878	not_mentioned	correct	ok	not_mentioned	released	option_probability
Clef	imcs21	test	10166179	symptom_095	10166179	0.01513224	17.787243833998218	not_mentioned	0.8622	not_mentioned	correct	ok	not_mentioned	released	option_probability
Clef	imcs21	test	10166179	symptom_096	10166179	0.01513224	17.787243833998218	not_mentioned	0.7893	not_mentioned	correct	ok	not_mentioned	released	option_probability
Clef	imcs21	test	10166179	symptom_097	10166179	0.01513224	17.787243833998218	not_mentioned	0.7897	not_mentioned	correct	ok	not_mentioned	released	option_probability
Clef	imcs21	test	10166179	symptom_098	10166179	0.01513224	17.787243833998218	not_mentioned	0.7619	not_mentioned	correct	ok	not_mentioned	released	option_probability
Clef	imcs21	test	10166179	symptom_099	10166179	0.01513224	17.787243833998218	not_mentioned	0.7615	not_mentioned	correct	ok	not_mentioned	released	option_probability
Clef	imcs21	test	10166179	symptom_100	10166179	0.01513224	17.787243833998218	not_mentioned	0.8535	not_mentioned	correct	ok	not_mentioned	released	option_probability
Clef	imcs21	test	10166179	symptom_101	10166179	0.01513224	17.787243833998218	not_mentioned	0.9081	not_mentioned	correct	ok	not_mentioned	released	option_probability
Clef	imcs21	test	10166179	symptom_102	10166179	0.01513224	17.787243833998218	not_mentioned	0.8961	not_mentioned	correct	ok	not_mentioned	released	option_probability
Clef	imcs21	test	10166179	symptom_103	10166179	0.01513224	17.787243833998218	not_mentioned	0.9129	not_mentioned	correct	ok	not_mentioned	released	option_probability
Clef	imcs21	test	10166179	symptom_104	10166179	0.01513224	17.787243833998218	not_mentioned	0.8766	not_mentioned	correct	ok	not_mentioned	released	option_probability
Clef	imcs21	test	10166179	symptom_105	10166179	0.01513224	17.787243833998218	not_mentioned	0.8614	not_mentioned	correct	ok	not_mentioned	released	option_probability
Clef	imcs21	test	10166179	symptom_106	10166179	0.01513224	17.787243833998218	not_mentioned	0.8093	not_mentioned	correct	ok	not_mentioned	released	option_probability
Clef	imcs21	test	10166179	symptom_107	10166179	0.01513224	17.787243833998218	not_mentioned	0.8548	not_mentioned	correct	ok	not_mentioned	released	option_probability
Clef	imcs21	test	10166179	symptom_108	10166179	0.01513224	17.787243833998218	not_mentioned	0.8183	not_mentioned	correct	ok	not_mentioned	released	option_probability
Clef	imcs21	test	10166179	symptom_109	10166179	0.01513224	17.787243833998218	not_mentioned	0.6174	not_mentioned	correct	ok	not_mentioned	released	option_probability
Clef	imcs21	test	10166179	symptom_110	10166179	0.01513224	17.787243833998218	not_mentioned	0.865	not_mentioned	correct	ok	not_mentioned	released	option_probability
Clef	imcs21	test	10166179	symptom_111	10166179	0.01513224	17.787243833998218	not_mentioned	0.5017	not_mentioned	correct	ok	not_mentioned	released	option_probability
Clef	imcs21	test	10166179	symptom_112	10166179	0.01513224	17.787243833998218	not_mentioned	0.9381	not_mentioned	correct	ok	not_mentioned	released	option_probability
Clef	imcs21	test	10166179	symptom_113	10166179	0.01513224	17.787243833998218	not_mentioned	0.6662	not_mentioned	correct	ok	not_mentioned	released	option_probability
Clef	imcs21	test	10166179	symptom_114	10166179	0.01513224	17.787243833998218	not_mentioned	0.9111	not_mentioned	correct	ok	not_mentioned	released	option_probability
Clef	imcs21	test	10166179	symptom_115	10166179	0.01513224	17.787243833998218	not_mentioned	0.6781	not_mentioned	correct	ok	not_mentioned	released	option_probability
Clef	imcs21	test	10166179	symptom_116	10166179	0.01513224	17.787243833998218	positive	0.3945	not_mentioned	incorrect	ok	not_mentioned	released	option_probability
Clef	imcs21	test	10166179	symptom_117	10166179	0.01513224	17.787243833998218	not_mentioned	0.7144	not_mentioned	correct	ok	not_mentioned	released	option_probability
Clef	imcs21	test	10166179	symptom_118	10166179	0.01513224	17.787243833998218	not_mentioned	0.9128	not_mentioned	correct	ok	not_mentioned	released	option_probability
Clef	imcs21	test	10166179	symptom_119	10166179	0.01513224	17.787243833998218	not_mentioned	0.7735	not_mentioned	correct	ok	not_mentioned	released	option_probability
Clef	imcs21	test	10166179	symptom_120	10166179	0.01513224	17.787243833998218	not_mentioned	0.7683	not_mentioned	correct	ok	not_mentioned	released	option_probability
Clef	imcs21	test	10166179	symptom_121	10166179	0.01513224	17.787243833998218	not_mentioned	0.7833	not_mentioned	correct	ok	not_mentioned	released	option_probability
Clef	imcs21	test	10166179	symptom_122	10166179	0.01513224	17.787243833998218	not_mentioned	0.7176	not_mentioned	correct	ok	not_mentioned	released	option_probability
Clef	imcs21	test	10166179	symptom_123	10166179	0.01513224	17.787243833998218	not_mentioned	0.7352	not_mentioned	correct	ok	not_mentioned	released	option_probability
Clef	imcs21	test	10166179	symptom_124	10166179	0.01513224	17.787243833998218	not_mentioned	0.5426	not_mentioned	correct	ok	not_mentioned	released	option_probability
Clef	imcs21	test	10166179	symptom_125	10166179	0.01513224	17.787243833998218	not_mentioned	0.7953	not_mentioned	correct	ok	not_mentioned	released	option_probability
Clef	imcs21	test	10166179	symptom_126	10166179	0.01513224	17.787243833998218	not_mentioned	0.895	not_mentioned	correct	ok	not_mentioned	released	option_probability
Clef	imcs21	test	10166179	symptom_127	10166179	0.01513224	17.787243833998218	not_mentioned	0.7632	not_mentioned	correct	ok	not_mentioned	released	option_probability
Clef	imcs21	test	10166179	symptom_128	10166179	0.01513224	17.787243833998218	not_mentioned	0.7057	not_mentioned	correct	ok	not_mentioned	released	option_probability
Clef	imcs21	test	10166179	symptom_129	10166179	0.01513224	17.787243833998218	not_mentioned	0.9582	not_mentioned	correct	ok	not_mentioned	released	option_probability
Clef	imcs21	test	10166179	symptom_130	10166179	0.01513224	17.787243833998218	not_mentioned	0.95	not_mentioned	correct	ok	not_mentioned	released	option_probability
Clef	imcs21	test	10166179	symptom_131	10166179	0.01513224	17.787243833998218	not_mentioned	0.808	not_mentioned	correct	ok	not_mentioned	released	option_probability
Clef	imcs21	test	10166179	symptom_132	10166179	0.01513224	17.787243833998218	not_mentioned	0.9392	not_mentioned	correct	ok	not_mentioned	released	option_probability
Clef	imcs21	test	10166179	symptom_133	10166179	0.01513224	17.787243833998218	not_mentioned	0.9192	not_mentioned	correct	ok	not_mentioned	released	option_probability
Clef	imcs21	test	10166179	symptom_134	10166179	0.01513224	17.787243833998218	not_mentioned	0.9112	not_mentioned	correct	ok	not_mentioned	released	option_probability
Clef	imcs21	test	10166179	symptom_135	10166179	0.01513224	17.787243833998218	not_mentioned	0.8077	not_mentioned	correct	ok	not_mentioned	released	option_probability
Clef	imcs21	test	10166179	symptom_136	10166179	0.01513224	17.787243833998218	not_mentioned	0.8685	not_mentioned	correct	ok	not_mentioned	released	option_probability
Clef	imcs21	test	10166179	symptom_137	10166179	0.01513224	17.787243833998218	not_mentioned	0.7153	not_mentioned	correct	ok	not_mentioned	released	option_probability
Clef	imcs21	test	10166179	symptom_138	10166179	0.01513224	17.787243833998218	not_mentioned	0.6671	not_mentioned	correct	ok	not_mentioned	released	option_probability
Clef	imcs21	test	10166179	symptom_139	10166179	0.01513224	17.787243833998218	not_mentioned	0.936	not_mentioned	correct	ok	not_mentioned	released	option_probability
Clef	imcs21	test	10166179	symptom_140	10166179	0.01513224	17.787243833998218	not_mentioned	0.9174	not_mentioned	correct	ok	not_mentioned	released	option_probability
Clef	imcs21	test	10166179	symptom_141	10166179	0.01513224	17.787243833998218	not_mentioned	0.7856	not_mentioned	correct	ok	not_mentioned	released	option_probability
Clef	imcs21	test	10166179	symptom_142	10166179	0.01513224	17.787243833998218	not_mentioned	0.9388	not_mentioned	correct	ok	not_mentioned	released	option_probability
Clef	imcs21	test	10166179	symptom_143	10166179	0.01513224	17.787243833998218	not_mentioned	0.9451	not_mentioned	correct	ok	not_mentioned	released	option_probability
Clef	imcs21	test	10166179	symptom_144	10166179	0.01513224	17.787243833998218	not_mentioned	0.8732	not_mentioned	correct	ok	not_mentioned	released	option_probability
Clef	imcs21	test	10166179	symptom_145	10166179	0.01513224	17.787243833998218	not_mentioned	0.9271	not_mentioned	correct	ok	not_mentioned	released	option_probability
Clef	imcs21	test	10166179	symptom_146	10166179	0.01513224	17.787243833998218	not_mentioned	0.7274	not_mentioned	correct	ok	not_mentioned	released	option_probability
Clef	imcs21	test	10166179	symptom_147	10166179	0.01513224	17.787243833998218	not_mentioned	0.7867	not_mentioned	correct	ok	not_mentioned	released	option_probability
Clef	imcs21	test	10166179	symptom_148	10166179	0.01513224	17.787243833998218	not_mentioned	0.8165	not_mentioned	correct	ok	not_mentioned	released	option_probability
Clef	imcs21	test	10166179	symptom_149	10166179	0.01513224	17.787243833998218	not_mentioned	0.9272	not_mentioned	correct	ok	not_mentioned	released	option_probability
Clef	imcs21	test	10166179	symptom_150	10166179	0.01513224	17.787243833998218	not_mentioned	0.9518	not_mentioned	correct	ok	not_mentioned	released	option_probability
Clef	imcs21	test	10166179	symptom_151	10166179	0.01513224	17.787243833998218	not_mentioned	0.8973	not_mentioned	correct	ok	not_mentioned	released	option_probability
Clef	imcs21	test	10166179	symptom_152	10166179	0.01513224	17.787243833998218	not_mentioned	0.78	not_mentioned	correct	ok	not_mentioned	released	option_probability
Clef	imcs21	test	10166179	symptom_153	10166179	0.01513224	17.787243833998218	not_mentioned	0.889	not_mentioned	correct	ok	not_mentioned	released	option_probability
Clef	imcs21	test	10166179	symptom_154	10166179	0.01513224	17.787243833998218	positive	0.8756	not_mentioned	incorrect	ok	not_mentioned	released	option_probability
Clef	imcs21	test	10166179	symptom_155	10166179	0.01513224	17.787243833998218	not_mentioned	0.7782	not_mentioned	correct	ok	not_mentioned	released	option_probability
Clef	imcs21	test	10166179	symptom_156	10166179	0.01513224	17.787243833998218	not_mentioned	0.9171	not_mentioned	correct	ok	not_mentioned	released	option_probability
Clef	imcs21	test	10166179	symptom_157	10166179	0.01513224	17.787243833998218	not_mentioned	0.9137	not_mentioned	correct	ok	not_mentioned	released	option_probability
Clef	imcs21	test	10166179	symptom_158	10166179	0.01513224	17.787243833998218	not_mentioned	0.5903	not_mentioned	correct	ok	not_mentioned	released	option_probability
Clef	imcs21	test	10166179	symptom_159	10166179	0.01513224	17.787243833998218	not_mentioned	0.6779000000000001	not_mentioned	correct	ok	not_mentioned	released	option_probability
Clef	imcs21	test	10166179	symptom_160	10166179	0.01513224	17.787243833998218	not_mentioned	0.8231	not_mentioned	correct	ok	not_mentioned	released	option_probability
Clef	imcs21	test	10166179	symptom_161	10166179	0.01513224	17.787243833998218	not_mentioned	0.8538	not_mentioned	correct	ok	not_mentioned	released	option_probability
Clef	imcs21	test	10166179	symptom_162	10166179	0.01513224	17.787243833998218	not_mentioned	0.6185	not_mentioned	correct	ok	not_mentioned	released	option_probability
Clef	imcs21	test	10166179	symptom_163	10166179	0.01513224	17.787243833998218	not_mentioned	0.8286	not_mentioned	correct	ok	not_mentioned	released	option_probability
Clef	imcs21	test	10166179	symptom_164	10166179	0.01513224	17.787243833998218	not_mentioned	0.8814	not_mentioned	correct	ok	not_mentioned	released	option_probability
Clef	imcs21	test	10166179	symptom_165	10166179	0.01513224	17.787243833998218	not_mentioned	0.807	not_mentioned	correct	ok	not_mentioned	released	option_probability
Clef	imcs21	test	10166179	symptom_166	10166179	0.01513224	17.787243833998218	not_mentioned	0.9106	not_mentioned	correct	ok	not_mentioned	released	option_probability
Clef	imcs21	test	10166179	symptom_167	10166179	0.01513224	17.787243833998218	not_mentioned	0.9127	not_mentioned	correct	ok	not_mentioned	released	option_probability
Clef	imcs21	test	10166179	symptom_168	10166179	0.01513224	17.787243833998218	not_mentioned	0.6746	not_mentioned	correct	ok	not_mentioned	released	option_probability
Clef	imcs21	test	10166179	symptom_169	10166179	0.01513224	17.787243833998218	not_mentioned	0.8436	not_mentioned	correct	ok	not_mentioned	released	option_probability
Clef	imcs21	test	10166179	symptom_170	10166179	0.01513224	17.787243833998218	not_mentioned	0.8817	not_mentioned	correct	ok	not_mentioned	released	option_probability
Clef	imcs21	test	10166179	symptom_171	10166179	0.01513224	17.787243833998218	not_mentioned	0.9007	not_mentioned	correct	ok	not_mentioned	released	option_probability
Clef	imcs21	test	10166179	symptom_172	10166179	0.01513224	17.787243833998218	not_mentioned	0.8439	not_mentioned	correct	ok	not_mentioned	released	option_probability
Clef	imcs21	test	10166179	symptom_173	10166179	0.01513224	17.787243833998218	not_mentioned	0.908	not_mentioned	correct	ok	not_mentioned	released	option_probability
Clef	imcs21	test	10166179	symptom_174	10166179	0.01513224	17.787243833998218	not_mentioned	0.8241	not_mentioned	correct	ok	not_mentioned	released	option_probability
Clef	imcs21	test	10166179	symptom_175	10166179	0.01513224	17.787243833998218	not_mentioned	0.777	not_mentioned	correct	ok	not_mentioned	released	option_probability
Clef	imcs21	test	10166179	symptom_176	10166179	0.01513224	17.787243833998218	not_mentioned	0.857	not_mentioned	correct	ok	not_mentioned	released	option_probability
Clef	imcs21	test	10166179	symptom_177	10166179	0.01513224	17.787243833998218	not_mentioned	0.8703	not_mentioned	correct	ok	not_mentioned	released	option_probability
Clef	imcs21	test	10166179	symptom_178	10166179	0.01513224	17.787243833998218	not_mentioned	0.9087	not_mentioned	correct	ok	not_mentioned	released	option_probability
Clef	imcs21	test	10166179	symptom_179	10166179	0.01513224	17.787243833998218	not_mentioned	0.7537	not_mentioned	correct	ok	not_mentioned	released	option_probability
Clef	imcs21	test	10166179	symptom_180	10166179	0.01513224	17.787243833998218	not_mentioned	0.921	not_mentioned	correct	ok	not_mentioned	released	option_probability
Clef	imcs21	test	10166179	symptom_181	10166179	0.01513224	17.787243833998218	not_mentioned	0.8005	not_mentioned	correct	ok	not_mentioned	released	option_probability
Clef	imcs21	test	10166179	symptom_182	10166179	0.01513224	17.787243833998218	not_mentioned	0.5797	not_mentioned	correct	ok	not_mentioned	released	option_probability
Clef	imcs21	test	10166179	symptom_183	10166179	0.01513224	17.787243833998218	not_mentioned	0.9217	not_mentioned	correct	ok	not_mentioned	released	option_probability
Clef	imcs21	test	10166179	symptom_184	10166179	0.01513224	17.787243833998218	not_mentioned	0.9556	not_mentioned	correct	ok	not_mentioned	released	option_probability
Clef	imcs21	test	10166179	symptom_185	10166179	0.01513224	17.787243833998218	not_mentioned	0.7697	not_mentioned	correct	ok	not_mentioned	released	option_probability
Clef	imcs21	test	10166179	symptom_186	10166179	0.01513224	17.787243833998218	not_mentioned	0.9409	not_mentioned	correct	ok	not_mentioned	released	option_probability
Clef	imcs21	test	10166179	symptom_187	10166179	0.01513224	17.787243833998218	not_mentioned	0.6793	not_mentioned	correct	ok	not_mentioned	released	option_probability
Clef	imcs21	test	10166179	symptom_188	10166179	0.01513224	17.787243833998218	not_mentioned	0.8992	not_mentioned	correct	ok	not_mentioned	released	option_probability
Clef	imcs21	test	10166179	symptom_189	10166179	0.01513224	17.787243833998218	not_mentioned	0.7855	not_mentioned	correct	ok	not_mentioned	released	option_probability
Clef	imcs21	test	10166179	symptom_190	10166179	0.01513224	17.787243833998218	not_mentioned	0.9299	not_mentioned	correct	ok	not_mentioned	released	option_probability
Clef	imcs21	test	10166179	symptom_191	10166179	0.01513224	17.787243833998218	not_mentioned	0.8737	not_mentioned	correct	ok	not_mentioned	released	option_probability
Clef	imcs21	test	10166179	symptom_192	10166179	0.01513224	17.787243833998218	not_mentioned	0.8538	not_mentioned	correct	ok	not_mentioned	released	option_probability
Clef	imcs21	test	10166179	symptom_193	10166179	0.01513224	17.787243833998218	not_mentioned	0.9273	not_mentioned	correct	ok	not_mentioned	released	option_probability
Clef	imcs21	test	10166179	symptom_194	10166179	0.01513224	17.787243833998218	not_mentioned	0.9131	not_mentioned	correct	ok	not_mentioned	released	option_probability
Clef	imcs21	test	10166179	symptom_195	10166179	0.01513224	17.787243833998218	not_mentioned	0.9501	not_mentioned	correct	ok	not_mentioned	released	option_probability
Clef	imcs21	test	10166179	symptom_196	10166179	0.01513224	17.787243833998218	not_mentioned	0.9689	not_mentioned	correct	ok	not_mentioned	released	option_probability
Clef	imcs21	test	10166179	symptom_197	10166179	0.01513224	17.787243833998218	not_mentioned	0.8926	not_mentioned	correct	ok	not_mentioned	released	option_probability
Clef	imcs21	test	10166179	symptom_198	10166179	0.01513224	17.787243833998218	not_mentioned	0.9483	not_mentioned	correct	ok	not_mentioned	released	option_probability
Clef	imcs21	test	10166179	symptom_199	10166179	0.01513224	17.787243833998218	not_mentioned	0.8669	not_mentioned	correct	ok	not_mentioned	released	option_probability
Clef	imcs21	test	10166179	symptom_200	10166179	0.01513224	17.787243833998218	not_mentioned	0.861	not_mentioned	correct	ok	not_mentioned	released	option_probability
Clef	imcs21	test	10166179	symptom_201	10166179	0.01513224	17.787243833998218	not_mentioned	0.8727	not_mentioned	correct	ok	not_mentioned	released	option_probability
Clef	imcs21	test	10166179	symptom_202	10166179	0.01513224	17.787243833998218	not_mentioned	0.4327	not_mentioned	correct	ok	not_mentioned	released	option_probability
Clef	imcs21	test	10166179	symptom_203	10166179	0.01513224	17.787243833998218	not_mentioned	0.865	not_mentioned	correct	ok	not_mentioned	released	option_probability
Clef	imcs21	test	10166179	symptom_204	10166179	0.01513224	17.787243833998218	not_mentioned	0.9423	not_mentioned	correct	ok	not_mentioned	released	option_probability
Clef	imcs21	test	10166179	symptom_205	10166179	0.01513224	17.787243833998218	not_mentioned	0.8098	not_mentioned	correct	ok	not_mentioned	released	option_probability
Clef	imcs21	test	10166179	symptom_206	10166179	0.01513224	17.787243833998218	not_mentioned	0.9319	not_mentioned	correct	ok	not_mentioned	released	option_probability
Clef	imcs21	test	10166179	symptom_207	10166179	0.01513224	17.787243833998218	not_mentioned	0.8695	not_mentioned	correct	ok	not_mentioned	released	option_probability
Clef	imcs21	test	10166179	symptom_208	10166179	0.01513224	17.787243833998218	not_mentioned	0.7993	not_mentioned	correct	ok	not_mentioned	released	option_probability
Clef	imcs21	test	10166179	symptom_209	10166179	0.01513224	17.787243833998218	not_mentioned	0.8235	not_mentioned	correct	ok	not_mentioned	released	option_probability
Clef	imcs21	test	10166179	symptom_210	10166179	0.01513224	17.787243833998218	not_mentioned	0.9152	not_mentioned	correct	ok	not_mentioned	released	option_probability
Clef	imcs21	test	10166179	symptom_211	10166179	0.01513224	17.787243833998218	not_mentioned	0.7841	not_mentioned	correct	ok	not_mentioned	released	option_probability
Clef	imcs21	test	10166179	symptom_212	10166179	0.01513224	17.787243833998218	not_mentioned	0.8037	not_mentioned	correct	ok	not_mentioned	released	option_probability
Clef	imcs21	test	10166179	symptom_213	10166179	0.01513224	17.787243833998218	not_mentioned	0.8795	not_mentioned	correct	ok	not_mentioned	released	option_probability
Clef	imcs21	test	10166179	symptom_214	10166179	0.01513224	17.787243833998218	not_mentioned	0.8211	not_mentioned	correct	ok	not_mentioned	released	option_probability
Clef	imcs21	test	10166179	symptom_215	10166179	0.01513224	17.787243833998218	not_mentioned	0.8885	not_mentioned	correct	ok	not_mentioned	released	option_probability
Clef	imcs21	test	10166179	symptom_216	10166179	0.01513224	17.787243833998218	not_mentioned	0.9268	not_mentioned	correct	ok	not_mentioned	released	option_probability
Clef	imcs21	test	10166179	symptom_217	10166179	0.01513224	17.787243833998218	not_mentioned	0.9147	not_mentioned	correct	ok	not_mentioned	released	option_probability
Clef	imcs21	test	10166179	symptom_218	10166179	0.01513224	17.787243833998218	not_mentioned	0.8665	not_mentioned	correct	ok	not_mentioned	released	option_probability
Clef	imcs21	test	10166179	symptom_219	10166179	0.01513224	17.787243833998218	not_mentioned	0.942	not_mentioned	correct	ok	not_mentioned	released	option_probability
Clef	imcs21	test	10166179	symptom_220	10166179	0.01513224	17.787243833998218	not_mentioned	0.8397	not_mentioned	correct	ok	not_mentioned	released	option_probability
Clef	imcs21	test	10166179	symptom_221	10166179	0.01513224	17.787243833998218	not_mentioned	0.9091	not_mentioned	correct	ok	not_mentioned	released	option_probability
Clef	imcs21	test	10166179	symptom_222	10166179	0.01513224	17.787243833998218	not_mentioned	0.7331	not_mentioned	correct	ok	not_mentioned	released	option_probability
Clef	imcs21	test	10166179	symptom_223	10166179	0.01513224	17.787243833998218	not_mentioned	0.9112	not_mentioned	correct	ok	not_mentioned	released	option_probability
Clef	imcs21	test	10166179	symptom_224	10166179	0.01513224	17.787243833998218	not_mentioned	0.8874	not_mentioned	correct	ok	not_mentioned	released	option_probability
Clef	imcs21	test	10166179	symptom_225	10166179	0.01513224	17.787243833998218	not_mentioned	0.6145	not_mentioned	correct	ok	not_mentioned	released	option_probability
Clef	imcs21	test	10166179	symptom_226	10166179	0.01513224	17.787243833998218	not_mentioned	0.851	not_mentioned	correct	ok	not_mentioned	released	option_probability
Clef	imcs21	test	10166179	symptom_227	10166179	0.01513224	17.787243833998218	not_mentioned	0.7135	not_mentioned	correct	ok	not_mentioned	released	option_probability
Clef	imcs21	test	10166179	symptom_228	10166179	0.01513224	17.787243833998218	not_mentioned	0.8948	not_mentioned	correct	ok	not_mentioned	released	option_probability
Clef	imcs21	test	10166179	symptom_229	10166179	0.01513224	17.787243833998218	not_mentioned	0.9533	not_mentioned	correct	ok	not_mentioned	released	option_probability
Clef	imcs21	test	10166179	symptom_230	10166179	0.01513224	17.787243833998218	not_mentioned	0.8677	not_mentioned	correct	ok	not_mentioned	released	option_probability
Clef	imcs21	test	10166179	symptom_231	10166179	0.01513224	17.787243833998218	not_mentioned	0.7551	not_mentioned	correct	ok	not_mentioned	released	option_probability
Clef	imcs21	test	10166179	symptom_232	10166179	0.01513224	17.787243833998218	not_mentioned	0.7703	not_mentioned	correct	ok	not_mentioned	released	option_probability
Clef	imcs21	test	10166179	symptom_233	10166179	0.01513224	17.787243833998218	not_mentioned	0.9404	not_mentioned	correct	ok	not_mentioned	released	option_probability
Clef	imcs21	test	10166179	symptom_234	10166179	0.01513224	17.787243833998218	not_mentioned	0.8852	not_mentioned	correct	ok	not_mentioned	released	option_probability
Clef	imcs21	test	10166179	symptom_235	10166179	0.01513224	17.787243833998218	not_mentioned	0.91	not_mentioned	correct	ok	not_mentioned	released	option_probability
Clef	imcs21	test	10166179	symptom_236	10166179	0.01513224	17.787243833998218	not_mentioned	0.9397	not_mentioned	correct	ok	not_mentioned	released	option_probability
Clef	imcs21	test	10166179	symptom_237	10166179	0.01513224	17.787243833998218	not_mentioned	0.8957	not_mentioned	correct	ok	not_mentioned	released	option_probability
Clef	imcs21	test	10166179	symptom_238	10166179	0.01513224	17.787243833998218	not_mentioned	0.7929	not_mentioned	correct	ok	not_mentioned	released	option_probability
Clef	imcs21	test	10166179	symptom_239	10166179	0.01513224	17.787243833998218	not_mentioned	0.8998	not_mentioned	correct	ok	not_mentioned	released	option_probability
Clef	imcs21	test	10166179	symptom_240	10166179	0.01513224	17.787243833998218	not_mentioned	0.9419	not_mentioned	correct	ok	not_mentioned	released	option_probability
Clef	imcs21	test	10166179	symptom_241	10166179	0.01513224	17.787243833998218	not_mentioned	0.9345	not_mentioned	correct	ok	not_mentioned	released	option_probability
Clef	imcs21	test	10166179	symptom_242	10166179	0.01513224	17.787243833998218	not_mentioned	0.8758	not_mentioned	correct	ok	not_mentioned	released	option_probability
Clef	imcs21	test	10166179	symptom_243	10166179	0.01513224	17.787243833998218	not_mentioned	0.8526	not_mentioned	correct	ok	not_mentioned	released	option_probability
Clef	imcs21	test	10166179	symptom_244	10166179	0.01513224	17.787243833998218	not_mentioned	0.8057	not_mentioned	correct	ok	not_mentioned	released	option_probability
Clef	imcs21	test	10166179	symptom_245	10166179	0.01513224	17.787243833998218	not_mentioned	0.9009	not_mentioned	correct	ok	not_mentioned	released	option_probability
Clef	imcs21	test	10166179	symptom_246	10166179	0.01513224	17.787243833998218	not_mentioned	0.9007000000000001	not_mentioned	correct	ok	not_mentioned	released	option_probability
Clef	imcs21	test	10166179	symptom_247	10166179	0.01513224	17.787243833998218	not_mentioned	0.9398	not_mentioned	correct	ok	not_mentioned	released	option_probability
Clef	imcs21	test	10166179	symptom_248	10166179	0.01513224	17.787243833998218	not_mentioned	0.7614	not_mentioned	correct	ok	not_mentioned	released	option_probability
Clef	imcs21	test	10166179	symptom_249	10166179	0.01513224	17.787243833998218	not_mentioned	0.8857	not_mentioned	correct	ok	not_mentioned	released	option_probability
Clef	imcs21	test	10166179	symptom_250	10166179	0.01513224	17.787243833998218	not_mentioned	0.8781	not_mentioned	correct	ok	not_mentioned	released	option_probability
Clef	imcs21	test	10166179	symptom_251	10166179	0.01513224	17.787243833998218	not_mentioned	0.8395	not_mentioned	correct	ok	not_mentioned	released	option_probability
Clef	imcs21	test	10166179	symptom_252	10166179	0.01513224	17.787243833998218	not_mentioned	0.8562	not_mentioned	correct	ok	not_mentioned	released	option_probability
Clef	imcs21	test	10166179	symptom_253	10166179	0.01513224	17.787243833998218	not_mentioned	0.9415	not_mentioned	correct	ok	not_mentioned	released	option_probability
Clef	imcs21	test	10166179	symptom_254	10166179	0.01513224	17.787243833998218	not_mentioned	0.8935	not_mentioned	correct	ok	not_mentioned	released	option_probability
Clef	imcs21	test	10166179	symptom_255	10166179	0.01513224	17.787243833998218	not_mentioned	0.9355	not_mentioned	correct	ok	not_mentioned	released	option_probability
Clef	imcs21	test	10166179	symptom_256	10166179	0.01513224	17.787243833998218	not_mentioned	0.8392	not_mentioned	correct	ok	not_mentioned	released	option_probability
Clef	imcs21	test	10166179	symptom_257	10166179	0.01513224	17.787243833998218	not_mentioned	0.9725	not_mentioned	correct	ok	not_mentioned	released	option_probability
Clef	imcs21	test	10166179	symptom_258	10166179	0.01513224	17.787243833998218	not_mentioned	0.9605	not_mentioned	correct	ok	not_mentioned	released	option_probability
Clef	imcs21	test	10166179	symptom_259	10166179	0.01513224	17.787243833998218	not_mentioned	0.8998	not_mentioned	correct	ok	not_mentioned	released	option_probability
Clef	imcs21	test	10166179	symptom_260	10166179	0.01513224	17.787243833998218	not_mentioned	0.8182	not_mentioned	correct	ok	not_mentioned	released	option_probability
Clef	imcs21	test	10166179	symptom_261	10166179	0.01513224	17.787243833998218	not_mentioned	0.8707	not_mentioned	correct	ok	not_mentioned	released	option_probability
Clef	imcs21	test	10166179	symptom_262	10166179	0.01513224	17.787243833998218	not_mentioned	0.9169	not_mentioned	correct	ok	not_mentioned	released	option_probability
Clef	imcs21	test	10166179	symptom_263	10166179	0.01513224	17.787243833998218	not_mentioned	0.9324	not_mentioned	correct	ok	not_mentioned	released	option_probability
Clef	imcs21	test	10166179	symptom_264	10166179	0.01513224	17.787243833998218	not_mentioned	0.8817	not_mentioned	correct	ok	not_mentioned	released	option_probability
Clef	imcs21	test	10166179	symptom_265	10166179	0.01513224	17.787243833998218	not_mentioned	0.9323	not_mentioned	correct	ok	not_mentioned	released	option_probability
Clef	imcs21	test	10166179	symptom_266	10166179	0.01513224	17.787243833998218	not_mentioned	0.9619	not_mentioned	correct	ok	not_mentioned	released	option_probability
Clef	imcs21	test	10166179	symptom_267	10166179	0.01513224	17.787243833998218	not_mentioned	0.9518	not_mentioned	correct	ok	not_mentioned	released	option_probability
Clef	imcs21	test	10166179	symptom_268	10166179	0.01513224	17.787243833998218	not_mentioned	0.8856	not_mentioned	correct	ok	not_mentioned	released	option_probability
Clef	imcs21	test	10166179	symptom_269	10166179	0.01513224	17.787243833998218	not_mentioned	0.9423	not_mentioned	correct	ok	not_mentioned	released	option_probability
Clef	imcs21	test	10166179	symptom_270	10166179	0.01513224	17.787243833998218	not_mentioned	0.8789	not_mentioned	correct	ok	not_mentioned	released	option_probability
Clef	imcs21	test	10166179	symptom_271	10166179	0.01513224	17.787243833998218	not_mentioned	0.796	not_mentioned	correct	ok	not_mentioned	released	option_probability
Clef	imcs21	test	10166179	symptom_272	10166179	0.01513224	17.787243833998218	not_mentioned	0.9644	not_mentioned	correct	ok	not_mentioned	released	option_probability
Clef	imcs21	test	10166179	symptom_273	10166179	0.01513224	17.787243833998218	not_mentioned	0.9339	not_mentioned	correct	ok	not_mentioned	released	option_probability
Clef	imcs21	test	10166179	symptom_274	10166179	0.01513224	17.787243833998218	not_mentioned	0.8718	not_mentioned	correct	ok	not_mentioned	released	option_probability
Clef	imcs21	test	10166179	symptom_275	10166179	0.01513224	17.787243833998218	not_mentioned	0.9156	not_mentioned	correct	ok	not_mentioned	released	option_probability
Clef	imcs21	test	10166179	symptom_276	10166179	0.01513224	17.787243833998218	not_mentioned	0.9582	not_mentioned	correct	ok	not_mentioned	released	option_probability
Clef	imcs21	test	10166179	symptom_277	10166179	0.01513224	17.787243833998218	not_mentioned	0.8625	not_mentioned	correct	ok	not_mentioned	released	option_probability
Clef	imcs21	test	10166179	symptom_278	10166179	0.01513224	17.787243833998218	not_mentioned	0.8976	not_mentioned	correct	ok	not_mentioned	released	option_probability
Clef	imcs21	test	10166179	symptom_279	10166179	0.01513224	17.787243833998218	not_mentioned	0.9477	not_mentioned	correct	ok	not_mentioned	released	option_probability
Clef	imcs21	test	10166179	symptom_280	10166179	0.01513224	17.787243833998218	not_mentioned	0.9477	not_mentioned	correct	ok	not_mentioned	released	option_probability
Clef	imcs21	test	10166179	symptom_281	10166179	0.01513224	17.787243833998218	not_mentioned	0.9199	not_mentioned	correct	ok	not_mentioned	released	option_probability
Clef	imcs21	test	10166179	symptom_282	10166179	0.01513224	17.787243833998218	not_mentioned	0.9553	not_mentioned	correct	ok	not_mentioned	released	option_probability
Clef	imcs21	test	10166179	symptom_283	10166179	0.01513224	17.787243833998218	not_mentioned	0.8822	not_mentioned	correct	ok	not_mentioned	released	option_probability
Clef	imcs21	test	10166179	symptom_284	10166179	0.01513224	17.787243833998218	not_mentioned	0.8698	not_mentioned	correct	ok	not_mentioned	released	option_probability
Clef	imcs21	test	10166179	symptom_285	10166179	0.01513224	17.787243833998218	not_mentioned	0.854	not_mentioned	correct	ok	not_mentioned	released	option_probability
Clef	imcs21	test	10166179	symptom_286	10166179	0.01513224	17.787243833998218	not_mentioned	0.8415	not_mentioned	correct	ok	not_mentioned	released	option_probability
Clef	imcs21	test	10166179	symptom_287	10166179	0.01513224	17.787243833998218	not_mentioned	0.8671	not_mentioned	correct	ok	not_mentioned	released	option_probability
Clef	imcs21	test	10166179	symptom_288	10166179	0.01513224	17.787243833998218	not_mentioned	0.9094	not_mentioned	correct	ok	not_mentioned	released	option_probability
Clef	imcs21	test	10166179	symptom_289	10166179	0.01513224	17.787243833998218	not_mentioned	0.8857	not_mentioned	correct	ok	not_mentioned	released	option_probability
Clef	imcs21	test	10166179	symptom_290	10166179	0.01513224	17.787243833998218	not_mentioned	0.7585	not_mentioned	correct	ok	not_mentioned	released	option_probability
Clef	imcs21	test	10166179	symptom_291	10166179	0.01513224	17.787243833998218	not_mentioned	0.8706	not_mentioned	correct	ok	not_mentioned	released	option_probability
Clef	imcs21	test	10166179	symptom_292	10166179	0.01513224	17.787243833998218	not_mentioned	0.9556	not_mentioned	correct	ok	not_mentioned	released	option_probability
Clef	imcs21	test	10166179	symptom_293	10166179	0.01513224	17.787243833998218	not_mentioned	0.7014	not_mentioned	correct	ok	not_mentioned	released	option_probability
Clef	imcs21	test	10166179	symptom_294	10166179	0.01513224	17.787243833998218	not_mentioned	0.9412	not_mentioned	correct	ok	not_mentioned	released	option_probability
Clef	imcs21	test	10166179	symptom_295	10166179	0.01513224	17.787243833998218	not_mentioned	0.8847	not_mentioned	correct	ok	not_mentioned	released	option_probability
Clef	imcs21	test	10166179	symptom_296	10166179	0.01513224	17.787243833998218	not_mentioned	0.9245	not_mentioned	correct	ok	not_mentioned	released	option_probability
Clef	imcs21	test	10166179	symptom_297	10166179	0.01513224	17.787243833998218	not_mentioned	0.9613	not_mentioned	correct	ok	not_mentioned	released	option_probability
Clef	imcs21	test	10166179	symptom_298	10166179	0.01513224	17.787243833998218	not_mentioned	0.8867	not_mentioned	correct	ok	not_mentioned	released	option_probability
Clef	imcs21	test	10166179	symptom_299	10166179	0.01513224	17.787243833998218	not_mentioned	0.7966	not_mentioned	correct	ok	not_mentioned	released	option_probability
Clef	imcs21	test	10166179	symptom_300	10166179	0.01513224	17.787243833998218	not_mentioned	0.9291	not_mentioned	correct	ok	not_mentioned	released	option_probability
Clef	imcs21	test	10166179	symptom_301	10166179	0.01513224	17.787243833998218	not_mentioned	0.881	not_mentioned	correct	ok	not_mentioned	released	option_probability
Clef	imcs21	test	10166179	symptom_302	10166179	0.01513224	17.787243833998218	not_mentioned	0.8579	not_mentioned	correct	ok	not_mentioned	released	option_probability
Clef	imcs21	test	10166179	symptom_303	10166179	0.01513224	17.787243833998218	not_mentioned	0.9231	not_mentioned	correct	ok	not_mentioned	released	option_probability
Clef	imcs21	test	10166179	symptom_304	10166179	0.01513224	17.787243833998218	not_mentioned	0.9434	not_mentioned	correct	ok	not_mentioned	released	option_probability
Clef	imcs21	test	10166179	symptom_305	10166179	0.01513224	17.787243833998218	not_mentioned	0.939	not_mentioned	correct	ok	not_mentioned	released	option_probability
Clef	imcs21	test	10166179	symptom_306	10166179	0.01513224	17.787243833998218	not_mentioned	0.8407	not_mentioned	correct	ok	not_mentioned	released	option_probability
Clef	imcs21	test	10166179	symptom_307	10166179	0.01513224	17.787243833998218	not_mentioned	0.6367	not_mentioned	correct	ok	not_mentioned	released	option_probability
Clef	imcs21	test	10166179	symptom_308	10166179	0.01513224	17.787243833998218	not_mentioned	0.7573	not_mentioned	correct	ok	not_mentioned	released	option_probability
Clef	imcs21	test	10166179	symptom_309	10166179	0.01513224	17.787243833998218	not_mentioned	0.7119	not_mentioned	correct	ok	not_mentioned	released	option_probability
Clef	imcs21	test	10166179	symptom_310	10166179	0.01513224	17.787243833998218	not_mentioned	0.881	not_mentioned	correct	ok	not_mentioned	released	option_probability
Clef	imcs21	test	10166179	symptom_311	10166179	0.01513224	17.787243833998218	not_mentioned	0.7423	not_mentioned	correct	ok	not_mentioned	released	option_probability
Clef	imcs21	test	10166179	symptom_312	10166179	0.01513224	17.787243833998218	not_mentioned	0.9356	not_mentioned	correct	ok	not_mentioned	released	option_probability
Clef	imcs21	test	10166179	symptom_313	10166179	0.01513224	17.787243833998218	not_mentioned	0.8222	not_mentioned	correct	ok	not_mentioned	released	option_probability
Clef	imcs21	test	10166179	symptom_314	10166179	0.01513224	17.787243833998218	not_mentioned	0.9334	not_mentioned	correct	ok	not_mentioned	released	option_probability
Clef	imcs21	test	10166179	symptom_315	10166179	0.01513224	17.787243833998218	not_mentioned	0.8851	not_mentioned	correct	ok	not_mentioned	released	option_probability
Clef	imcs21	test	10166179	symptom_316	10166179	0.01513224	17.787243833998218	not_mentioned	0.7592	not_mentioned	correct	ok	not_mentioned	released	option_probability
Clef	imcs21	test	10166179	symptom_317	10166179	0.01513224	17.787243833998218	not_mentioned	0.8652	not_mentioned	correct	ok	not_mentioned	released	option_probability
Clef	imcs21	test	10166179	symptom_318	10166179	0.01513224	17.787243833998218	not_mentioned	0.9564	not_mentioned	correct	ok	not_mentioned	released	option_probability
Clef	imcs21	test	10166179	symptom_319	10166179	0.01513224	17.787243833998218	not_mentioned	0.8611	not_mentioned	correct	ok	not_mentioned	released	option_probability
Clef	imcs21	test	10166179	symptom_320	10166179	0.01513224	17.787243833998218	not_mentioned	0.8332	not_mentioned	correct	ok	not_mentioned	released	option_probability
Clef	imcs21	test	10166179	symptom_321	10166179	0.01513224	17.787243833998218	not_mentioned	0.9635	not_mentioned	correct	ok	not_mentioned	released	option_probability
Clef	imcs21	test	10166179	symptom_322	10166179	0.01513224	17.787243833998218	not_mentioned	0.9627	not_mentioned	correct	ok	not_mentioned	released	option_probability
Clef	imcs21	test	10166179	symptom_323	10166179	0.01513224	17.787243833998218	not_mentioned	0.9665	not_mentioned	correct	ok	not_mentioned	released	option_probability
Clef	imcs21	test	10166179	symptom_324	10166179	0.01513224	17.787243833998218	not_mentioned	0.9518	not_mentioned	correct	ok	not_mentioned	released	option_probability
Clef	imcs21	test	10166179	symptom_325	10166179	0.01513224	17.787243833998218	not_mentioned	0.9422	not_mentioned	correct	ok	not_mentioned	released	option_probability
Clef	imcs21	test	10166179	symptom_326	10166179	0.01513224	17.787243833998218	not_mentioned	0.9118	not_mentioned	correct	ok	not_mentioned	released	option_probability
Clef	imcs21	test	10166179	symptom_327	10166179	0.01513224	17.787243833998218	not_mentioned	0.9113	not_mentioned	correct	ok	not_mentioned	released	option_probability
Clef	imcs21	test	10166179	symptom_328	10166179	0.01513224	17.787243833998218	not_mentioned	0.8691	not_mentioned	correct	ok	not_mentioned	released	option_probability
Clef	imcs21	test	10166179	symptom_329	10166179	0.01513224	17.787243833998218	not_mentioned	0.9025	not_mentioned	correct	ok	not_mentioned	released	option_probability
Clef	imcs21	test	10166179	symptom_330	10166179	0.01513224	17.787243833998218	not_mentioned	0.928	not_mentioned	correct	ok	not_mentioned	released	option_probability
Clef	imcs21	test	10168663	symptom_000	10168663	0.0156492	17.927561790915206	not_mentioned	0.6212	not_mentioned	correct	ok	not_mentioned	released	option_probability
Clef	imcs21	test	10168663	symptom_001	10168663	0.0156492	17.927561790915206	not_mentioned	0.9474	not_mentioned	correct	ok	not_mentioned	released	option_probability
Clef	imcs21	test	10168663	symptom_002	10168663	0.0156492	17.927561790915206	not_mentioned	0.8922	not_mentioned	correct	ok	not_mentioned	released	option_probability
Clef	imcs21	test	10168663	symptom_003	10168663	0.0156492	17.927561790915206	not_mentioned	0.899	not_mentioned	correct	ok	not_mentioned	released	option_probability
Clef	imcs21	test	10168663	symptom_004	10168663	0.0156492	17.927561790915206	positive	0.9257	positive	correct	ok	positive	released	option_probability
Clef	imcs21	test	10168663	symptom_005	10168663	0.0156492	17.927561790915206	not_mentioned	0.9615	not_mentioned	correct	ok	not_mentioned	released	option_probability
Clef	imcs21	test	10168663	symptom_006	10168663	0.0156492	17.927561790915206	not_mentioned	0.8241	not_mentioned	correct	ok	not_mentioned	released	option_probability
Clef	imcs21	test	10168663	symptom_007	10168663	0.0156492	17.927561790915206	not_mentioned	0.9539	not_mentioned	correct	ok	not_mentioned	released	option_probability
Clef	imcs21	test	10168663	symptom_008	10168663	0.0156492	17.927561790915206	positive	0.8019	positive	correct	ok	positive	released	option_probability
Clef	imcs21	test	10168663	symptom_009	10168663	0.0156492	17.927561790915206	not_mentioned	0.9317	not_mentioned	correct	ok	not_mentioned	released	option_probability
Clef	imcs21	test	10168663	symptom_010	10168663	0.0156492	17.927561790915206	positive	0.8225	positive	correct	ok	positive	released	option_probability
Clef	imcs21	test	10168663	symptom_011	10168663	0.0156492	17.927561790915206	not_mentioned	0.5867	not_mentioned	correct	ok	not_mentioned	released	option_probability
Clef	imcs21	test	10168663	symptom_012	10168663	0.0156492	17.927561790915206	not_mentioned	0.8838	not_mentioned	correct	ok	not_mentioned	released	option_probability
Clef	imcs21	test	10168663	symptom_013	10168663	0.0156492	17.927561790915206	not_mentioned	0.7796	not_mentioned	correct	ok	not_mentioned	released	option_probability
Clef	imcs21	test	10168663	symptom_014	10168663	0.0156492	17.927561790915206	not_mentioned	0.8084	not_mentioned	correct	ok	not_mentioned	released	option_probability
Clef	imcs21	test	10168663	symptom_015	10168663	0.0156492	17.927561790915206	not_mentioned	0.9246	not_mentioned	correct	ok	not_mentioned	released	option_probability
Clef	imcs21	test	10168663	symptom_016	10168663	0.0156492	17.927561790915206	not_mentioned	0.9201	not_mentioned	correct	ok	not_mentioned	released	option_probability
Clef	imcs21	test	10168663	symptom_017	10168663	0.0156492	17.927561790915206	not_mentioned	0.851	not_mentioned	correct	ok	not_mentioned	released	option_probability
Clef	imcs21	test	10168663	symptom_018	10168663	0.0156492	17.927561790915206	negative	0.6381	negative	correct	ok	negative	released	option_probability
Clef	imcs21	test	10168663	symptom_019	10168663	0.0156492	17.927561790915206	not_mentioned	0.7245	not_mentioned	correct	ok	not_mentioned	released	option_probability
Clef	imcs21	test	10168663	symptom_020	10168663	0.0156492	17.927561790915206	not_mentioned	0.5044	uncertain	incorrect	ok	uncertain	released	option_probability
Clef	imcs21	test	10168663	symptom_021	10168663	0.0156492	17.927561790915206	not_mentioned	0.8554	not_mentioned	correct	ok	not_mentioned	released	option_probability
Clef	imcs21	test	10168663	symptom_022	10168663	0.0156492	17.927561790915206	not_mentioned	0.8702	not_mentioned	correct	ok	not_mentioned	released	option_probability
Clef	imcs21	test	10168663	symptom_023	10168663	0.0156492	17.927561790915206	not_mentioned	0.8055	not_mentioned	correct	ok	not_mentioned	released	option_probability
Clef	imcs21	test	10168663	symptom_024	10168663	0.0156492	17.927561790915206	not_mentioned	0.9024	not_mentioned	correct	ok	not_mentioned	released	option_probability
Clef	imcs21	test	10168663	symptom_025	10168663	0.0156492	17.927561790915206	not_mentioned	0.8951	not_mentioned	correct	ok	not_mentioned	released	option_probability
Clef	imcs21	test	10168663	symptom_026	10168663	0.0156492	17.927561790915206	not_mentioned	0.9247	not_mentioned	correct	ok	not_mentioned	released	option_probability
Clef	imcs21	test	10168663	symptom_027	10168663	0.0156492	17.927561790915206	not_mentioned	0.7298	not_mentioned	correct	ok	not_mentioned	released	option_probability
Clef	imcs21	test	10168663	symptom_028	10168663	0.0156492	17.927561790915206	not_mentioned	0.7954	not_mentioned	correct	ok	not_mentioned	released	option_probability
Clef	imcs21	test	10168663	symptom_029	10168663	0.0156492	17.927561790915206	not_mentioned	0.8226	not_mentioned	correct	ok	not_mentioned	released	option_probability
Clef	imcs21	test	10168663	symptom_030	10168663	0.0156492	17.927561790915206	negative	0.8547	not_mentioned	incorrect	ok	not_mentioned	released	option_probability
Clef	imcs21	test	10168663	symptom_031	10168663	0.0156492	17.927561790915206	not_mentioned	0.7262	not_mentioned	correct	ok	not_mentioned	released	option_probability
Clef	imcs21	test	10168663	symptom_032	10168663	0.0156492	17.927561790915206	not_mentioned	0.3981	uncertain	incorrect	ok	uncertain	released	option_probability
Clef	imcs21	test	10168663	symptom_033	10168663	0.0156492	17.927561790915206	not_mentioned	0.9394	not_mentioned	correct	ok	not_mentioned	released	option_probability
Clef	imcs21	test	10168663	symptom_034	10168663	0.0156492	17.927561790915206	not_mentioned	0.9435	not_mentioned	correct	ok	not_mentioned	released	option_probability
Clef	imcs21	test	10168663	symptom_035	10168663	0.0156492	17.927561790915206	not_mentioned	0.8351	not_mentioned	correct	ok	not_mentioned	released	option_probability
Clef	imcs21	test	10168663	symptom_036	10168663	0.0156492	17.927561790915206	not_mentioned	0.7732	not_mentioned	correct	ok	not_mentioned	released	option_probability
Clef	imcs21	test	10168663	symptom_037	10168663	0.0156492	17.927561790915206	not_mentioned	0.693	not_mentioned	correct	ok	not_mentioned	released	option_probability
Clef	imcs21	test	10168663	symptom_038	10168663	0.0156492	17.927561790915206	not_mentioned	0.7869	not_mentioned	correct	ok	not_mentioned	released	option_probability
Clef	imcs21	test	10168663	symptom_039	10168663	0.0156492	17.927561790915206	not_mentioned	0.7935	not_mentioned	correct	ok	not_mentioned	released	option_probability
Clef	imcs21	test	10168663	symptom_040	10168663	0.0156492	17.927561790915206	not_mentioned	0.9623	not_mentioned	correct	ok	not_mentioned	released	option_probability
Clef	imcs21	test	10168663	symptom_041	10168663	0.0156492	17.927561790915206	not_mentioned	0.8743	not_mentioned	correct	ok	not_mentioned	released	option_probability
Clef	imcs21	test	10168663	symptom_042	10168663	0.0156492	17.927561790915206	not_mentioned	0.8383	not_mentioned	correct	ok	not_mentioned	released	option_probability
Clef	imcs21	test	10168663	symptom_043	10168663	0.0156492	17.927561790915206	negative	0.5774	not_mentioned	incorrect	ok	not_mentioned	released	option_probability
Clef	imcs21	test	10168663	symptom_044	10168663	0.0156492	17.927561790915206	not_mentioned	0.8921	not_mentioned	correct	ok	not_mentioned	released	option_probability
Clef	imcs21	test	10168663	symptom_045	10168663	0.0156492	17.927561790915206	not_mentioned	0.8384	not_mentioned	correct	ok	not_mentioned	released	option_probability
Clef	imcs21	test	10168663	symptom_046	10168663	0.0156492	17.927561790915206	not_mentioned	0.8017	not_mentioned	correct	ok	not_mentioned	released	option_probability
Clef	imcs21	test	10168663	symptom_047	10168663	0.0156492	17.927561790915206	not_mentioned	0.7327	not_mentioned	correct	ok	not_mentioned	released	option_probability
Clef	imcs21	test	10168663	symptom_048	10168663	0.0156492	17.927561790915206	not_mentioned	0.8828	not_mentioned	correct	ok	not_mentioned	released	option_probability
Clef	imcs21	test	10168663	symptom_049	10168663	0.0156492	17.927561790915206	not_mentioned	0.9469	not_mentioned	correct	ok	not_mentioned	released	option_probability
Clef	imcs21	test	10168663	symptom_050	10168663	0.0156492	17.927561790915206	not_mentioned	0.8589	not_mentioned	correct	ok	not_mentioned	released	option_probability
Clef	imcs21	test	10168663	symptom_051	10168663	0.0156492	17.927561790915206	not_mentioned	0.8933	not_mentioned	correct	ok	not_mentioned	released	option_probability
Clef	imcs21	test	10168663	symptom_052	10168663	0.0156492	17.927561790915206	not_mentioned	0.6245	not_mentioned	correct	ok	not_mentioned	released	option_probability
Clef	imcs21	test	10168663	symptom_053	10168663	0.0156492	17.927561790915206	not_mentioned	0.7531	not_mentioned	correct	ok	not_mentioned	released	option_probability
Clef	imcs21	test	10168663	symptom_054	10168663	0.0156492	17.927561790915206	not_mentioned	0.8705	not_mentioned	correct	ok	not_mentioned	released	option_probability
Clef	imcs21	test	10168663	symptom_055	10168663	0.0156492	17.927561790915206	not_mentioned	0.8789	not_mentioned	correct	ok	not_mentioned	released	option_probability
Clef	imcs21	test	10168663	symptom_056	10168663	0.0156492	17.927561790915206	not_mentioned	0.7828	not_mentioned	correct	ok	not_mentioned	released	option_probability
Clef	imcs21	test	10168663	symptom_057	10168663	0.0156492	17.927561790915206	not_mentioned	0.8180000000000001	not_mentioned	correct	ok	not_mentioned	released	option_probability
Clef	imcs21	test	10168663	symptom_058	10168663	0.0156492	17.927561790915206	not_mentioned	0.4685	not_mentioned	correct	ok	not_mentioned	released	option_probability
Clef	imcs21	test	10168663	symptom_059	10168663	0.0156492	17.927561790915206	not_mentioned	0.7238	not_mentioned	correct	ok	not_mentioned	released	option_probability
Clef	imcs21	test	10168663	symptom_060	10168663	0.0156492	17.927561790915206	not_mentioned	0.8013	not_mentioned	correct	ok	not_mentioned	released	option_probability
Clef	imcs21	test	10168663	symptom_061	10168663	0.0156492	17.927561790915206	not_mentioned	0.9282	not_mentioned	correct	ok	not_mentioned	released	option_probability
Clef	imcs21	test	10168663	symptom_062	10168663	0.0156492	17.927561790915206	not_mentioned	0.9024	not_mentioned	correct	ok	not_mentioned	released	option_probability
Clef	imcs21	test	10168663	symptom_063	10168663	0.0156492	17.927561790915206	not_mentioned	0.8624	not_mentioned	correct	ok	not_mentioned	released	option_probability
Clef	imcs21	test	10168663	symptom_064	10168663	0.0156492	17.927561790915206	not_mentioned	0.6816	not_mentioned	correct	ok	not_mentioned	released	option_probability
Clef	imcs21	test	10168663	symptom_065	10168663	0.0156492	17.927561790915206	not_mentioned	0.9569	not_mentioned	correct	ok	not_mentioned	released	option_probability
Clef	imcs21	test	10168663	symptom_066	10168663	0.0156492	17.927561790915206	not_mentioned	0.6965	not_mentioned	correct	ok	not_mentioned	released	option_probability
Clef	imcs21	test	10168663	symptom_067	10168663	0.0156492	17.927561790915206	not_mentioned	0.9302	not_mentioned	correct	ok	not_mentioned	released	option_probability
Clef	imcs21	test	10168663	symptom_068	10168663	0.0156492	17.927561790915206	not_mentioned	0.8229	not_mentioned	correct	ok	not_mentioned	released	option_probability
Clef	imcs21	test	10168663	symptom_069	10168663	0.0156492	17.927561790915206	not_mentioned	0.7753	not_mentioned	correct	ok	not_mentioned	released	option_probability
Clef	imcs21	test	10168663	symptom_070	10168663	0.0156492	17.927561790915206	not_mentioned	0.8489	not_mentioned	correct	ok	not_mentioned	released	option_probability
Clef	imcs21	test	10168663	symptom_071	10168663	0.0156492	17.927561790915206	not_mentioned	0.7347	not_mentioned	correct	ok	not_mentioned	released	option_probability
Clef	imcs21	test	10168663	symptom_072	10168663	0.0156492	17.927561790915206	not_mentioned	0.8924	not_mentioned	correct	ok	not_mentioned	released	option_probability
Clef	imcs21	test	10168663	symptom_073	10168663	0.0156492	17.927561790915206	not_mentioned	0.9034	not_mentioned	correct	ok	not_mentioned	released	option_probability
Clef	imcs21	test	10168663	symptom_074	10168663	0.0156492	17.927561790915206	negative	0.7284	not_mentioned	incorrect	ok	not_mentioned	released	option_probability
Clef	imcs21	test	10168663	symptom_075	10168663	0.0156492	17.927561790915206	not_mentioned	0.459	uncertain	incorrect	ok	uncertain	released	option_probability
Clef	imcs21	test	10168663	symptom_076	10168663	0.0156492	17.927561790915206	not_mentioned	0.6463	not_mentioned	correct	ok	not_mentioned	released	option_probability
Clef	imcs21	test	10168663	symptom_077	10168663	0.0156492	17.927561790915206	not_mentioned	0.8816	not_mentioned	correct	ok	not_mentioned	released	option_probability
Clef	imcs21	test	10168663	symptom_078	10168663	0.0156492	17.927561790915206	not_mentioned	0.7393	not_mentioned	correct	ok	not_mentioned	released	option_probability
Clef	imcs21	test	10168663	symptom_079	10168663	0.0156492	17.927561790915206	not_mentioned	0.6758	not_mentioned	correct	ok	not_mentioned	released	option_probability
Clef	imcs21	test	10168663	symptom_080	10168663	0.0156492	17.927561790915206	not_mentioned	0.874	not_mentioned	correct	ok	not_mentioned	released	option_probability
Clef	imcs21	test	10168663	symptom_081	10168663	0.0156492	17.927561790915206	not_mentioned	0.8077	not_mentioned	correct	ok	not_mentioned	released	option_probability
Clef	imcs21	test	10168663	symptom_082	10168663	0.0156492	17.927561790915206	not_mentioned	0.8997	not_mentioned	correct	ok	not_mentioned	released	option_probability
Clef	imcs21	test	10168663	symptom_083	10168663	0.0156492	17.927561790915206	not_mentioned	0.8357	not_mentioned	correct	ok	not_mentioned	released	option_probability
Clef	imcs21	test	10168663	symptom_084	10168663	0.0156492	17.927561790915206	not_mentioned	0.935	not_mentioned	correct	ok	not_mentioned	released	option_probability
Clef	imcs21	test	10168663	symptom_085	10168663	0.0156492	17.927561790915206	not_mentioned	0.8048	not_mentioned	correct	ok	not_mentioned	released	option_probability
Clef	imcs21	test	10168663	symptom_086	10168663	0.0156492	17.927561790915206	not_mentioned	0.582	not_mentioned	correct	ok	not_mentioned	released	option_probability
Clef	imcs21	test	10168663	symptom_087	10168663	0.0156492	17.927561790915206	not_mentioned	0.844	not_mentioned	correct	ok	not_mentioned	released	option_probability
Clef	imcs21	test	10168663	symptom_088	10168663	0.0156492	17.927561790915206	not_mentioned	0.7892	not_mentioned	correct	ok	not_mentioned	released	option_probability
Clef	imcs21	test	10168663	symptom_089	10168663	0.0156492	17.927561790915206	not_mentioned	0.7365	not_mentioned	correct	ok	not_mentioned	released	option_probability
Clef	imcs21	test	10168663	symptom_090	10168663	0.0156492	17.927561790915206	not_mentioned	0.8839	not_mentioned	correct	ok	not_mentioned	released	option_probability
Clef	imcs21	test	10168663	symptom_091	10168663	0.0156492	17.927561790915206	not_mentioned	0.897	not_mentioned	correct	ok	not_mentioned	released	option_probability
Clef	imcs21	test	10168663	symptom_092	10168663	0.0156492	17.927561790915206	not_mentioned	0.5414	not_mentioned	correct	ok	not_mentioned	released	option_probability
Clef	imcs21	test	10168663	symptom_093	10168663	0.0156492	17.927561790915206	not_mentioned	0.7871	not_mentioned	correct	ok	not_mentioned	released	option_probability
Clef	imcs21	test	10168663	symptom_094	10168663	0.0156492	17.927561790915206	not_mentioned	0.8316	not_mentioned	correct	ok	not_mentioned	released	option_probability
Clef	imcs21	test	10168663	symptom_095	10168663	0.0156492	17.927561790915206	not_mentioned	0.4502	not_mentioned	correct	ok	not_mentioned	released	option_probability
Clef	imcs21	test	10168663	symptom_096	10168663	0.0156492	17.927561790915206	not_mentioned	0.8105	not_mentioned	correct	ok	not_mentioned	released	option_probability
Clef	imcs21	test	10168663	symptom_097	10168663	0.0156492	17.927561790915206	not_mentioned	0.9217	not_mentioned	correct	ok	not_mentioned	released	option_probability
Clef	imcs21	test	10168663	symptom_098	10168663	0.0156492	17.927561790915206	not_mentioned	0.7454	not_mentioned	correct	ok	not_mentioned	released	option_probability
Clef	imcs21	test	10168663	symptom_099	10168663	0.0156492	17.927561790915206	not_mentioned	0.8519	not_mentioned	correct	ok	not_mentioned	released	option_probability
Clef	imcs21	test	10168663	symptom_100	10168663	0.0156492	17.927561790915206	not_mentioned	0.5816	not_mentioned	correct	ok	not_mentioned	released	option_probability
Clef	imcs21	test	10168663	symptom_101	10168663	0.0156492	17.927561790915206	not_mentioned	0.8534	not_mentioned	correct	ok	not_mentioned	released	option_probability
Clef	imcs21	test	10168663	symptom_102	10168663	0.0156492	17.927561790915206	not_mentioned	0.7897	not_mentioned	correct	ok	not_mentioned	released	option_probability
Clef	imcs21	test	10168663	symptom_103	10168663	0.0156492	17.927561790915206	not_mentioned	0.9077	not_mentioned	correct	ok	not_mentioned	released	option_probability
Clef	imcs21	test	10168663	symptom_104	10168663	0.0156492	17.927561790915206	not_mentioned	0.705	not_mentioned	correct	ok	not_mentioned	released	option_probability
Clef	imcs21	test	10168663	symptom_105	10168663	0.0156492	17.927561790915206	not_mentioned	0.6163	not_mentioned	correct	ok	not_mentioned	released	option_probability
Clef	imcs21	test	10168663	symptom_106	10168663	0.0156492	17.927561790915206	not_mentioned	0.6414	not_mentioned	correct	ok	not_mentioned	released	option_probability
Clef	imcs21	test	10168663	symptom_107	10168663	0.0156492	17.927561790915206	not_mentioned	0.8587	not_mentioned	correct	ok	not_mentioned	released	option_probability
Clef	imcs21	test	10168663	symptom_108	10168663	0.0156492	17.927561790915206	not_mentioned	0.5568	not_mentioned	correct	ok	not_mentioned	released	option_probability
Clef	imcs21	test	10168663	symptom_109	10168663	0.0156492	17.927561790915206	not_mentioned	0.8054	not_mentioned	correct	ok	not_mentioned	released	option_probability
Clef	imcs21	test	10168663	symptom_110	10168663	0.0156492	17.927561790915206	not_mentioned	0.5755	not_mentioned	correct	ok	not_mentioned	released	option_probability
Clef	imcs21	test	10168663	symptom_111	10168663	0.0156492	17.927561790915206	not_mentioned	0.7594	not_mentioned	correct	ok	not_mentioned	released	option_probability
Clef	imcs21	test	10168663	symptom_112	10168663	0.0156492	17.927561790915206	not_mentioned	0.9358	not_mentioned	correct	ok	not_mentioned	released	option_probability
Clef	imcs21	test	10168663	symptom_113	10168663	0.0156492	17.927561790915206	not_mentioned	0.8578	not_mentioned	correct	ok	not_mentioned	released	option_probability
Clef	imcs21	test	10168663	symptom_114	10168663	0.0156492	17.927561790915206	not_mentioned	0.8287	not_mentioned	correct	ok	not_mentioned	released	option_probability
Clef	imcs21	test	10168663	symptom_115	10168663	0.0156492	17.927561790915206	not_mentioned	0.8169	not_mentioned	correct	ok	not_mentioned	released	option_probability
Clef	imcs21	test	10168663	symptom_116	10168663	0.0156492	17.927561790915206	not_mentioned	0.6136	not_mentioned	correct	ok	not_mentioned	released	option_probability
Clef	imcs21	test	10168663	symptom_117	10168663	0.0156492	17.927561790915206	not_mentioned	0.7427	not_mentioned	correct	ok	not_mentioned	released	option_probability
Clef	imcs21	test	10168663	symptom_118	10168663	0.0156492	17.927561790915206	not_mentioned	0.835	not_mentioned	correct	ok	not_mentioned	released	option_probability
Clef	imcs21	test	10168663	symptom_119	10168663	0.0156492	17.927561790915206	not_mentioned	0.6407	not_mentioned	correct	ok	not_mentioned	released	option_probability
Clef	imcs21	test	10168663	symptom_120	10168663	0.0156492	17.927561790915206	not_mentioned	0.8006	not_mentioned	correct	ok	not_mentioned	released	option_probability
Clef	imcs21	test	10168663	symptom_121	10168663	0.0156492	17.927561790915206	not_mentioned	0.5958	not_mentioned	correct	ok	not_mentioned	released	option_probability
Clef	imcs21	test	10168663	symptom_122	10168663	0.0156492	17.927561790915206	not_mentioned	0.6757	not_mentioned	correct	ok	not_mentioned	released	option_probability
Clef	imcs21	test	10168663	symptom_123	10168663	0.0156492	17.927561790915206	not_mentioned	0.401	not_mentioned	correct	ok	not_mentioned	released	option_probability
Clef	imcs21	test	10168663	symptom_124	10168663	0.0156492	17.927561790915206	negative	0.5084	not_mentioned	incorrect	ok	not_mentioned	released	option_probability
Clef	imcs21	test	10168663	symptom_125	10168663	0.0156492	17.927561790915206	not_mentioned	0.7957	not_mentioned	correct	ok	not_mentioned	released	option_probability
Clef	imcs21	test	10168663	symptom_126	10168663	0.0156492	17.927561790915206	not_mentioned	0.8981	not_mentioned	correct	ok	not_mentioned	released	option_probability
Clef	imcs21	test	10168663	symptom_127	10168663	0.0156492	17.927561790915206	not_mentioned	0.6399	not_mentioned	correct	ok	not_mentioned	released	option_probability
Clef	imcs21	test	10168663	symptom_128	10168663	0.0156492	17.927561790915206	not_mentioned	0.6205	not_mentioned	correct	ok	not_mentioned	released	option_probability
Clef	imcs21	test	10168663	symptom_129	10168663	0.0156492	17.927561790915206	not_mentioned	0.9214	not_mentioned	correct	ok	not_mentioned	released	option_probability
Clef	imcs21	test	10168663	symptom_130	10168663	0.0156492	17.927561790915206	not_mentioned	0.9	not_mentioned	correct	ok	not_mentioned	released	option_probability
Clef	imcs21	test	10168663	symptom_131	10168663	0.0156492	17.927561790915206	not_mentioned	0.8592	not_mentioned	correct	ok	not_mentioned	released	option_probability
Clef	imcs21	test	10168663	symptom_132	10168663	0.0156492	17.927561790915206	not_mentioned	0.9117	not_mentioned	correct	ok	not_mentioned	released	option_probability
Clef	imcs21	test	10168663	symptom_133	10168663	0.0156492	17.927561790915206	not_mentioned	0.9256	not_mentioned	correct	ok	not_mentioned	released	option_probability
Clef	imcs21	test	10168663	symptom_134	10168663	0.0156492	17.927561790915206	not_mentioned	0.6211	not_mentioned	correct	ok	not_mentioned	released	option_probability
Clef	imcs21	test	10168663	symptom_135	10168663	0.0156492	17.927561790915206	not_mentioned	0.8523	not_mentioned	correct	ok	not_mentioned	released	option_probability
Clef	imcs21	test	10168663	symptom_136	10168663	0.0156492	17.927561790915206	not_mentioned	0.8583	not_mentioned	correct	ok	not_mentioned	released	option_probability
Clef	imcs21	test	10168663	symptom_137	10168663	0.0156492	17.927561790915206	not_mentioned	0.8394	not_mentioned	correct	ok	not_mentioned	released	option_probability
Clef	imcs21	test	10168663	symptom_138	10168663	0.0156492	17.927561790915206	not_mentioned	0.7206	not_mentioned	correct	ok	not_mentioned	released	option_probability
Clef	imcs21	test	10168663	symptom_139	10168663	0.0156492	17.927561790915206	not_mentioned	0.9535	not_mentioned	correct	ok	not_mentioned	released	option_probability
Clef	imcs21	test	10168663	symptom_140	10168663	0.0156492	17.927561790915206	not_mentioned	0.5614	not_mentioned	correct	ok	not_mentioned	released	option_probability
Clef	imcs21	test	10168663	symptom_141	10168663	0.0156492	17.927561790915206	not_mentioned	0.8883	not_mentioned	correct	ok	not_mentioned	released	option_probability
Clef	imcs21	test	10168663	symptom_142	10168663	0.0156492	17.927561790915206	not_mentioned	0.8986	not_mentioned	correct	ok	not_mentioned	released	option_probability
Clef	imcs21	test	10168663	symptom_143	10168663	0.0156492	17.927561790915206	not_mentioned	0.8298	not_mentioned	correct	ok	not_mentioned	released	option_probability
Clef	imcs21	test	10168663	symptom_144	10168663	0.0156492	17.927561790915206	not_mentioned	0.8815	not_mentioned	correct	ok	not_mentioned	released	option_probability
Clef	imcs21	test	10168663	symptom_145	10168663	0.0156492	17.927561790915206	not_mentioned	0.8642	not_mentioned	correct	ok	not_mentioned	released	option_probability
Clef	imcs21	test	10168663	symptom_146	10168663	0.0156492	17.927561790915206	not_mentioned	0.7538	not_mentioned	correct	ok	not_mentioned	released	option_probability
Clef	imcs21	test	10168663	symptom_147	10168663	0.0156492	17.927561790915206	not_mentioned	0.8294	not_mentioned	correct	ok	not_mentioned	released	option_probability
Clef	imcs21	test	10168663	symptom_148	10168663	0.0156492	17.927561790915206	not_mentioned	0.81	not_mentioned	correct	ok	not_mentioned	released	option_probability
Clef	imcs21	test	10168663	symptom_149	10168663	0.0156492	17.927561790915206	not_mentioned	0.7705	not_mentioned	correct	ok	not_mentioned	released	option_probability
Clef	imcs21	test	10168663	symptom_150	10168663	0.0156492	17.927561790915206	not_mentioned	0.8455	not_mentioned	correct	ok	not_mentioned	released	option_probability
Clef	imcs21	test	10168663	symptom_151	10168663	0.0156492	17.927561790915206	not_mentioned	0.8886	not_mentioned	correct	ok	not_mentioned	released	option_probability
Clef	imcs21	test	10168663	symptom_152	10168663	0.0156492	17.927561790915206	not_mentioned	0.6211	not_mentioned	correct	ok	not_mentioned	released	option_probability
Clef	imcs21	test	10168663	symptom_153	10168663	0.0156492	17.927561790915206	not_mentioned	0.896	not_mentioned	correct	ok	not_mentioned	released	option_probability
Clef	imcs21	test	10168663	symptom_154	10168663	0.0156492	17.927561790915206	not_mentioned	0.7575	not_mentioned	correct	ok	not_mentioned	released	option_probability
Clef	imcs21	test	10168663	symptom_155	10168663	0.0156492	17.927561790915206	not_mentioned	0.5948	not_mentioned	correct	ok	not_mentioned	released	option_probability
Clef	imcs21	test	10168663	symptom_156	10168663	0.0156492	17.927561790915206	not_mentioned	0.7703	not_mentioned	correct	ok	not_mentioned	released	option_probability
Clef	imcs21	test	10168663	symptom_157	10168663	0.0156492	17.927561790915206	not_mentioned	0.8784	not_mentioned	correct	ok	not_mentioned	released	option_probability
Clef	imcs21	test	10168663	symptom_158	10168663	0.0156492	17.927561790915206	not_mentioned	0.6729	not_mentioned	correct	ok	not_mentioned	released	option_probability
Clef	imcs21	test	10168663	symptom_159	10168663	0.0156492	17.927561790915206	not_mentioned	0.7657	not_mentioned	correct	ok	not_mentioned	released	option_probability
Clef	imcs21	test	10168663	symptom_160	10168663	0.0156492	17.927561790915206	not_mentioned	0.6554	not_mentioned	correct	ok	not_mentioned	released	option_probability
Clef	imcs21	test	10168663	symptom_161	10168663	0.0156492	17.927561790915206	not_mentioned	0.8249	not_mentioned	correct	ok	not_mentioned	released	option_probability
Clef	imcs21	test	10168663	symptom_162	10168663	0.0156492	17.927561790915206	not_mentioned	0.5295	not_mentioned	correct	ok	not_mentioned	released	option_probability
Clef	imcs21	test	10168663	symptom_163	10168663	0.0156492	17.927561790915206	not_mentioned	0.6587	not_mentioned	correct	ok	not_mentioned	released	option_probability
Clef	imcs21	test	10168663	symptom_164	10168663	0.0156492	17.927561790915206	not_mentioned	0.622	not_mentioned	correct	ok	not_mentioned	released	option_probability
Clef	imcs21	test	10168663	symptom_165	10168663	0.0156492	17.927561790915206	not_mentioned	0.7767	not_mentioned	correct	ok	not_mentioned	released	option_probability
Clef	imcs21	test	10168663	symptom_166	10168663	0.0156492	17.927561790915206	not_mentioned	0.8936	not_mentioned	correct	ok	not_mentioned	released	option_probability
Clef	imcs21	test	10168663	symptom_167	10168663	0.0156492	17.927561790915206	not_mentioned	0.697	not_mentioned	correct	ok	not_mentioned	released	option_probability
Clef	imcs21	test	10168663	symptom_168	10168663	0.0156492	17.927561790915206	not_mentioned	0.7371	not_mentioned	correct	ok	not_mentioned	released	option_probability
Clef	imcs21	test	10168663	symptom_169	10168663	0.0156492	17.927561790915206	not_mentioned	0.7005	not_mentioned	correct	ok	not_mentioned	released	option_probability
Clef	imcs21	test	10168663	symptom_170	10168663	0.0156492	17.927561790915206	not_mentioned	0.7178	not_mentioned	correct	ok	not_mentioned	released	option_probability
Clef	imcs21	test	10168663	symptom_171	10168663	0.0156492	17.927561790915206	not_mentioned	0.7886	not_mentioned	correct	ok	not_mentioned	released	option_probability
Clef	imcs21	test	10168663	symptom_172	10168663	0.0156492	17.927561790915206	not_mentioned	0.8103	not_mentioned	correct	ok	not_mentioned	released	option_probability
Clef	imcs21	test	10168663	symptom_173	10168663	0.0156492	17.927561790915206	not_mentioned	0.8749	not_mentioned	correct	ok	not_mentioned	released	option_probability
Clef	imcs21	test	10168663	symptom_174	10168663	0.0156492	17.927561790915206	not_mentioned	0.8979	not_mentioned	correct	ok	not_mentioned	released	option_probability
Clef	imcs21	test	10168663	symptom_175	10168663	0.0156492	17.927561790915206	not_mentioned	0.8989	not_mentioned	correct	ok	not_mentioned	released	option_probability
Clef	imcs21	test	10168663	symptom_176	10168663	0.0156492	17.927561790915206	not_mentioned	0.8123	not_mentioned	correct	ok	not_mentioned	released	option_probability
Clef	imcs21	test	10168663	symptom_177	10168663	0.0156492	17.927561790915206	not_mentioned	0.6235	not_mentioned	correct	ok	not_mentioned	released	option_probability
Clef	imcs21	test	10168663	symptom_178	10168663	0.0156492	17.927561790915206	not_mentioned	0.9016	not_mentioned	correct	ok	not_mentioned	released	option_probability
Clef	imcs21	test	10168663	symptom_179	10168663	0.0156492	17.927561790915206	not_mentioned	0.6951	not_mentioned	correct	ok	not_mentioned	released	option_probability
Clef	imcs21	test	10168663	symptom_180	10168663	0.0156492	17.927561790915206	not_mentioned	0.8975	not_mentioned	correct	ok	not_mentioned	released	option_probability
Clef	imcs21	test	10168663	symptom_181	10168663	0.0156492	17.927561790915206	not_mentioned	0.9063	not_mentioned	correct	ok	not_mentioned	released	option_probability
Clef	imcs21	test	10168663	symptom_182	10168663	0.0156492	17.927561790915206	not_mentioned	0.8766	not_mentioned	correct	ok	not_mentioned	released	option_probability
Clef	imcs21	test	10168663	symptom_183	10168663	0.0156492	17.927561790915206	not_mentioned	0.853	not_mentioned	correct	ok	not_mentioned	released	option_probability
Clef	imcs21	test	10168663	symptom_184	10168663	0.0156492	17.927561790915206	not_mentioned	0.9431	not_mentioned	correct	ok	not_mentioned	released	option_probability
Clef	imcs21	test	10168663	symptom_185	10168663	0.0156492	17.927561790915206	not_mentioned	0.649	not_mentioned	correct	ok	not_mentioned	released	option_probability
Clef	imcs21	test	10168663	symptom_186	10168663	0.0156492	17.927561790915206	not_mentioned	0.8514	not_mentioned	correct	ok	not_mentioned	released	option_probability
Clef	imcs21	test	10168663	symptom_187	10168663	0.0156492	17.927561790915206	not_mentioned	0.7002	not_mentioned	correct	ok	not_mentioned	released	option_probability
Clef	imcs21	test	10168663	symptom_188	10168663	0.0156492	17.927561790915206	not_mentioned	0.7058	not_mentioned	correct	ok	not_mentioned	released	option_probability
Clef	imcs21	test	10168663	symptom_189	10168663	0.0156492	17.927561790915206	not_mentioned	0.7747	not_mentioned	correct	ok	not_mentioned	released	option_probability
Clef	imcs21	test	10168663	symptom_190	10168663	0.0156492	17.927561790915206	not_mentioned	0.8018	not_mentioned	correct	ok	not_mentioned	released	option_probability
Clef	imcs21	test	10168663	symptom_191	10168663	0.0156492	17.927561790915206	not_mentioned	0.8144	not_mentioned	correct	ok	not_mentioned	released	option_probability
Clef	imcs21	test	10168663	symptom_192	10168663	0.0156492	17.927561790915206	not_mentioned	0.6938	not_mentioned	correct	ok	not_mentioned	released	option_probability
Clef	imcs21	test	10168663	symptom_193	10168663	0.0156492	17.927561790915206	not_mentioned	0.9253	not_mentioned	correct	ok	not_mentioned	released	option_probability
Clef	imcs21	test	10168663	symptom_194	10168663	0.0156492	17.927561790915206	not_mentioned	0.9347	not_mentioned	correct	ok	not_mentioned	released	option_probability
Clef	imcs21	test	10168663	symptom_195	10168663	0.0156492	17.927561790915206	not_mentioned	0.9569	not_mentioned	correct	ok	not_mentioned	released	option_probability
Clef	imcs21	test	10168663	symptom_196	10168663	0.0156492	17.927561790915206	not_mentioned	0.9609	not_mentioned	correct	ok	not_mentioned	released	option_probability
Clef	imcs21	test	10168663	symptom_197	10168663	0.0156492	17.927561790915206	not_mentioned	0.9477	not_mentioned	correct	ok	not_mentioned	released	option_probability
Clef	imcs21	test	10168663	symptom_198	10168663	0.0156492	17.927561790915206	not_mentioned	0.951	not_mentioned	correct	ok	not_mentioned	released	option_probability
Clef	imcs21	test	10168663	symptom_199	10168663	0.0156492	17.927561790915206	not_mentioned	0.9108	not_mentioned	correct	ok	not_mentioned	released	option_probability
Clef	imcs21	test	10168663	symptom_200	10168663	0.0156492	17.927561790915206	not_mentioned	0.9539	not_mentioned	correct	ok	not_mentioned	released	option_probability
Clef	imcs21	test	10168663	symptom_201	10168663	0.0156492	17.927561790915206	not_mentioned	0.894	not_mentioned	correct	ok	not_mentioned	released	option_probability
Clef	imcs21	test	10168663	symptom_202	10168663	0.0156492	17.927561790915206	not_mentioned	0.8885	not_mentioned	correct	ok	not_mentioned	released	option_probability
Clef	imcs21	test	10168663	symptom_203	10168663	0.0156492	17.927561790915206	not_mentioned	0.9496	not_mentioned	correct	ok	not_mentioned	released	option_probability
Clef	imcs21	test	10168663	symptom_204	10168663	0.0156492	17.927561790915206	not_mentioned	0.9227	not_mentioned	correct	ok	not_mentioned	released	option_probability
Clef	imcs21	test	10168663	symptom_205	10168663	0.0156492	17.927561790915206	not_mentioned	0.894	not_mentioned	correct	ok	not_mentioned	released	option_probability
Clef	imcs21	test	10168663	symptom_206	10168663	0.0156492	17.927561790915206	not_mentioned	0.9265	not_mentioned	correct	ok	not_mentioned	released	option_probability
Clef	imcs21	test	10168663	symptom_207	10168663	0.0156492	17.927561790915206	not_mentioned	0.8663	not_mentioned	correct	ok	not_mentioned	released	option_probability
Clef	imcs21	test	10168663	symptom_208	10168663	0.0156492	17.927561790915206	not_mentioned	0.8943	not_mentioned	correct	ok	not_mentioned	released	option_probability
Clef	imcs21	test	10168663	symptom_209	10168663	0.0156492	17.927561790915206	not_mentioned	0.9332	not_mentioned	correct	ok	not_mentioned	released	option_probability
Clef	imcs21	test	10168663	symptom_210	10168663	0.0156492	17.927561790915206	not_mentioned	0.9468	not_mentioned	correct	ok	not_mentioned	released	option_probability
Clef	imcs21	test	10168663	symptom_211	10168663	0.0156492	17.927561790915206	not_mentioned	0.8371	not_mentioned	correct	ok	not_mentioned	released	option_probability
Clef	imcs21	test	10168663	symptom_212	10168663	0.0156492	17.927561790915206	not_mentioned	0.7564	not_mentioned	correct	ok	not_mentioned	released	option_probability
Clef	imcs21	test	10168663	symptom_213	10168663	0.0156492	17.927561790915206	not_mentioned	0.772	not_mentioned	correct	ok	not_mentioned	released	option_probability
Clef	imcs21	test	10168663	symptom_214	10168663	0.0156492	17.927561790915206	not_mentioned	0.8304	not_mentioned	correct	ok	not_mentioned	released	option_probability
Clef	imcs21	test	10168663	symptom_215	10168663	0.0156492	17.927561790915206	not_mentioned	0.9261	not_mentioned	correct	ok	not_mentioned	released	option_probability
Clef	imcs21	test	10168663	symptom_216	10168663	0.0156492	17.927561790915206	not_mentioned	0.777	not_mentioned	correct	ok	not_mentioned	released	option_probability
Clef	imcs21	test	10168663	symptom_217	10168663	0.0156492	17.927561790915206	not_mentioned	0.9251	not_mentioned	correct	ok	not_mentioned	released	option_probability
Clef	imcs21	test	10168663	symptom_218	10168663	0.0156492	17.927561790915206	not_mentioned	0.937	not_mentioned	correct	ok	not_mentioned	released	option_probability
Clef	imcs21	test	10168663	symptom_219	10168663	0.0156492	17.927561790915206	not_mentioned	0.9333	not_mentioned	correct	ok	not_mentioned	released	option_probability
Clef	imcs21	test	10168663	symptom_220	10168663	0.0156492	17.927561790915206	not_mentioned	0.8702	not_mentioned	correct	ok	not_mentioned	released	option_probability
Clef	imcs21	test	10168663	symptom_221	10168663	0.0156492	17.927561790915206	positive	0.9291	not_mentioned	incorrect	ok	not_mentioned	released	option_probability
Clef	imcs21	test	10168663	symptom_222	10168663	0.0156492	17.927561790915206	not_mentioned	0.7006	not_mentioned	correct	ok	not_mentioned	released	option_probability
Clef	imcs21	test	10168663	symptom_223	10168663	0.0156492	17.927561790915206	not_mentioned	0.9525	not_mentioned	correct	ok	not_mentioned	released	option_probability
Clef	imcs21	test	10168663	symptom_224	10168663	0.0156492	17.927561790915206	not_mentioned	0.9131	not_mentioned	correct	ok	not_mentioned	released	option_probability
Clef	imcs21	test	10168663	symptom_225	10168663	0.0156492	17.927561790915206	not_mentioned	0.6084	not_mentioned	correct	ok	not_mentioned	released	option_probability
Clef	imcs21	test	10168663	symptom_226	10168663	0.0156492	17.927561790915206	not_mentioned	0.6697	not_mentioned	correct	ok	not_mentioned	released	option_probability
Clef	imcs21	test	10168663	symptom_227	10168663	0.0156492	17.927561790915206	not_mentioned	0.8709	not_mentioned	correct	ok	not_mentioned	released	option_probability
Clef	imcs21	test	10168663	symptom_228	10168663	0.0156492	17.927561790915206	not_mentioned	0.9404	not_mentioned	correct	ok	not_mentioned	released	option_probability
Clef	imcs21	test	10168663	symptom_229	10168663	0.0156492	17.927561790915206	not_mentioned	0.9648	not_mentioned	correct	ok	not_mentioned	released	option_probability
Clef	imcs21	test	10168663	symptom_230	10168663	0.0156492	17.927561790915206	not_mentioned	0.9617	not_mentioned	correct	ok	not_mentioned	released	option_probability
Clef	imcs21	test	10168663	symptom_231	10168663	0.0156492	17.927561790915206	not_mentioned	0.9091	not_mentioned	correct	ok	not_mentioned	released	option_probability
Clef	imcs21	test	10168663	symptom_232	10168663	0.0156492	17.927561790915206	not_mentioned	0.5612	not_mentioned	correct	ok	not_mentioned	released	option_probability
Clef	imcs21	test	10168663	symptom_233	10168663	0.0156492	17.927561790915206	not_mentioned	0.9335	not_mentioned	correct	ok	not_mentioned	released	option_probability
Clef	imcs21	test	10168663	symptom_234	10168663	0.0156492	17.927561790915206	not_mentioned	0.742	not_mentioned	correct	ok	not_mentioned	released	option_probability
Clef	imcs21	test	10168663	symptom_235	10168663	0.0156492	17.927561790915206	not_mentioned	0.9213	not_mentioned	correct	ok	not_mentioned	released	option_probability
Clef	imcs21	test	10168663	symptom_236	10168663	0.0156492	17.927561790915206	not_mentioned	0.848	not_mentioned	correct	ok	not_mentioned	released	option_probability
Clef	imcs21	test	10168663	symptom_237	10168663	0.0156492	17.927561790915206	not_mentioned	0.8645	not_mentioned	correct	ok	not_mentioned	released	option_probability
Clef	imcs21	test	10168663	symptom_238	10168663	0.0156492	17.927561790915206	not_mentioned	0.9028	not_mentioned	correct	ok	not_mentioned	released	option_probability
Clef	imcs21	test	10168663	symptom_239	10168663	0.0156492	17.927561790915206	not_mentioned	0.9193	not_mentioned	correct	ok	not_mentioned	released	option_probability
Clef	imcs21	test	10168663	symptom_240	10168663	0.0156492	17.927561790915206	not_mentioned	0.9554	not_mentioned	correct	ok	not_mentioned	released	option_probability
Clef	imcs21	test	10168663	symptom_241	10168663	0.0156492	17.927561790915206	not_mentioned	0.8585	not_mentioned	correct	ok	not_mentioned	released	option_probability
Clef	imcs21	test	10168663	symptom_242	10168663	0.0156492	17.927561790915206	not_mentioned	0.9488	not_mentioned	correct	ok	not_mentioned	released	option_probability
Clef	imcs21	test	10168663	symptom_243	10168663	0.0156492	17.927561790915206	not_mentioned	0.8864	not_mentioned	correct	ok	not_mentioned	released	option_probability
Clef	imcs21	test	10168663	symptom_244	10168663	0.0156492	17.927561790915206	not_mentioned	0.9414	not_mentioned	correct	ok	not_mentioned	released	option_probability
Clef	imcs21	test	10168663	symptom_245	10168663	0.0156492	17.927561790915206	not_mentioned	0.812	not_mentioned	correct	ok	not_mentioned	released	option_probability
Clef	imcs21	test	10168663	symptom_246	10168663	0.0156492	17.927561790915206	not_mentioned	0.9342	not_mentioned	correct	ok	not_mentioned	released	option_probability
Clef	imcs21	test	10168663	symptom_247	10168663	0.0156492	17.927561790915206	not_mentioned	0.8711	not_mentioned	correct	ok	not_mentioned	released	option_probability
Clef	imcs21	test	10168663	symptom_248	10168663	0.0156492	17.927561790915206	not_mentioned	0.9409	not_mentioned	correct	ok	not_mentioned	released	option_probability
Clef	imcs21	test	10168663	symptom_249	10168663	0.0156492	17.927561790915206	not_mentioned	0.8159	not_mentioned	correct	ok	not_mentioned	released	option_probability
Clef	imcs21	test	10168663	symptom_250	10168663	0.0156492	17.927561790915206	not_mentioned	0.7694	not_mentioned	correct	ok	not_mentioned	released	option_probability
Clef	imcs21	test	10168663	symptom_251	10168663	0.0156492	17.927561790915206	not_mentioned	0.9469	not_mentioned	correct	ok	not_mentioned	released	option_probability
Clef	imcs21	test	10168663	symptom_252	10168663	0.0156492	17.927561790915206	not_mentioned	0.8626	not_mentioned	correct	ok	not_mentioned	released	option_probability
Clef	imcs21	test	10168663	symptom_253	10168663	0.0156492	17.927561790915206	not_mentioned	0.9215	not_mentioned	correct	ok	not_mentioned	released	option_probability
Clef	imcs21	test	10168663	symptom_254	10168663	0.0156492	17.927561790915206	not_mentioned	0.8724	not_mentioned	correct	ok	not_mentioned	released	option_probability
Clef	imcs21	test	10168663	symptom_255	10168663	0.0156492	17.927561790915206	not_mentioned	0.8517	not_mentioned	correct	ok	not_mentioned	released	option_probability
Clef	imcs21	test	10168663	symptom_256	10168663	0.0156492	17.927561790915206	not_mentioned	0.7555	not_mentioned	correct	ok	not_mentioned	released	option_probability
Clef	imcs21	test	10168663	symptom_257	10168663	0.0156492	17.927561790915206	not_mentioned	0.9757	not_mentioned	correct	ok	not_mentioned	released	option_probability
Clef	imcs21	test	10168663	symptom_258	10168663	0.0156492	17.927561790915206	not_mentioned	0.9615	not_mentioned	correct	ok	not_mentioned	released	option_probability
Clef	imcs21	test	10168663	symptom_259	10168663	0.0156492	17.927561790915206	not_mentioned	0.9261	not_mentioned	correct	ok	not_mentioned	released	option_probability
Clef	imcs21	test	10168663	symptom_260	10168663	0.0156492	17.927561790915206	not_mentioned	0.9328	not_mentioned	correct	ok	not_mentioned	released	option_probability
Clef	imcs21	test	10168663	symptom_261	10168663	0.0156492	17.927561790915206	not_mentioned	0.8043	not_mentioned	correct	ok	not_mentioned	released	option_probability
Clef	imcs21	test	10168663	symptom_262	10168663	0.0156492	17.927561790915206	not_mentioned	0.9484	not_mentioned	correct	ok	not_mentioned	released	option_probability
Clef	imcs21	test	10168663	symptom_263	10168663	0.0156492	17.927561790915206	not_mentioned	0.9492	not_mentioned	correct	ok	not_mentioned	released	option_probability
Clef	imcs21	test	10168663	symptom_264	10168663	0.0156492	17.927561790915206	not_mentioned	0.9226	not_mentioned	correct	ok	not_mentioned	released	option_probability
Clef	imcs21	test	10168663	symptom_265	10168663	0.0156492	17.927561790915206	not_mentioned	0.7603	not_mentioned	correct	ok	not_mentioned	released	option_probability
Clef	imcs21	test	10168663	symptom_266	10168663	0.0156492	17.927561790915206	not_mentioned	0.9366	not_mentioned	correct	ok	not_mentioned	released	option_probability
Clef	imcs21	test	10168663	symptom_267	10168663	0.0156492	17.927561790915206	not_mentioned	0.9249	not_mentioned	correct	ok	not_mentioned	released	option_probability
Clef	imcs21	test	10168663	symptom_268	10168663	0.0156492	17.927561790915206	not_mentioned	0.9187	not_mentioned	correct	ok	not_mentioned	released	option_probability
Clef	imcs21	test	10168663	symptom_269	10168663	0.0156492	17.927561790915206	not_mentioned	0.929	not_mentioned	correct	ok	not_mentioned	released	option_probability
Clef	imcs21	test	10168663	symptom_270	10168663	0.0156492	17.927561790915206	not_mentioned	0.8901	not_mentioned	correct	ok	not_mentioned	released	option_probability
Clef	imcs21	test	10168663	symptom_271	10168663	0.0156492	17.927561790915206	not_mentioned	0.9031	not_mentioned	correct	ok	not_mentioned	released	option_probability
Clef	imcs21	test	10168663	symptom_272	10168663	0.0156492	17.927561790915206	not_mentioned	0.8364	not_mentioned	correct	ok	not_mentioned	released	option_probability
Clef	imcs21	test	10168663	symptom_273	10168663	0.0156492	17.927561790915206	not_mentioned	0.9413	not_mentioned	correct	ok	not_mentioned	released	option_probability
Clef	imcs21	test	10168663	symptom_274	10168663	0.0156492	17.927561790915206	not_mentioned	0.9384	not_mentioned	correct	ok	not_mentioned	released	option_probability
Clef	imcs21	test	10168663	symptom_275	10168663	0.0156492	17.927561790915206	not_mentioned	0.7941	not_mentioned	correct	ok	not_mentioned	released	option_probability
Clef	imcs21	test	10168663	symptom_276	10168663	0.0156492	17.927561790915206	not_mentioned	0.8761	not_mentioned	correct	ok	not_mentioned	released	option_probability
Clef	imcs21	test	10168663	symptom_277	10168663	0.0156492	17.927561790915206	not_mentioned	0.9429	not_mentioned	correct	ok	not_mentioned	released	option_probability
Clef	imcs21	test	10168663	symptom_278	10168663	0.0156492	17.927561790915206	not_mentioned	0.7833	not_mentioned	correct	ok	not_mentioned	released	option_probability
Clef	imcs21	test	10168663	symptom_279	10168663	0.0156492	17.927561790915206	not_mentioned	0.9063	not_mentioned	correct	ok	not_mentioned	released	option_probability
Clef	imcs21	test	10168663	symptom_280	10168663	0.0156492	17.927561790915206	not_mentioned	0.9724	not_mentioned	correct	ok	not_mentioned	released	option_probability
Clef	imcs21	test	10168663	symptom_281	10168663	0.0156492	17.927561790915206	not_mentioned	0.866	not_mentioned	correct	ok	not_mentioned	released	option_probability
Clef	imcs21	test	10168663	symptom_282	10168663	0.0156492	17.927561790915206	not_mentioned	0.9251	not_mentioned	correct	ok	not_mentioned	released	option_probability
Clef	imcs21	test	10168663	symptom_283	10168663	0.0156492	17.927561790915206	not_mentioned	0.8683	not_mentioned	correct	ok	not_mentioned	released	option_probability
Clef	imcs21	test	10168663	symptom_284	10168663	0.0156492	17.927561790915206	not_mentioned	0.8532	not_mentioned	correct	ok	not_mentioned	released	option_probability
Clef	imcs21	test	10168663	symptom_285	10168663	0.0156492	17.927561790915206	not_mentioned	0.8641	not_mentioned	correct	ok	not_mentioned	released	option_probability
Clef	imcs21	test	10168663	symptom_286	10168663	0.0156492	17.927561790915206	not_mentioned	0.9721	not_mentioned	correct	ok	not_mentioned	released	option_probability
Clef	imcs21	test	10168663	symptom_287	10168663	0.0156492	17.927561790915206	not_mentioned	0.928	not_mentioned	correct	ok	not_mentioned	released	option_probability
Clef	imcs21	test	10168663	symptom_288	10168663	0.0156492	17.927561790915206	not_mentioned	0.8835	not_mentioned	correct	ok	not_mentioned	released	option_probability
Clef	imcs21	test	10168663	symptom_289	10168663	0.0156492	17.927561790915206	not_mentioned	0.9619	not_mentioned	correct	ok	not_mentioned	released	option_probability
Clef	imcs21	test	10168663	symptom_290	10168663	0.0156492	17.927561790915206	not_mentioned	0.9171	not_mentioned	correct	ok	not_mentioned	released	option_probability
Clef	imcs21	test	10168663	symptom_291	10168663	0.0156492	17.927561790915206	not_mentioned	0.8398	not_mentioned	correct	ok	not_mentioned	released	option_probability
Clef	imcs21	test	10168663	symptom_292	10168663	0.0156492	17.927561790915206	not_mentioned	0.8268	not_mentioned	correct	ok	not_mentioned	released	option_probability
Clef	imcs21	test	10168663	symptom_293	10168663	0.0156492	17.927561790915206	not_mentioned	0.8635	not_mentioned	correct	ok	not_mentioned	released	option_probability
Clef	imcs21	test	10168663	symptom_294	10168663	0.0156492	17.927561790915206	not_mentioned	0.9008	not_mentioned	correct	ok	not_mentioned	released	option_probability
Clef	imcs21	test	10168663	symptom_295	10168663	0.0156492	17.927561790915206	not_mentioned	0.9472	not_mentioned	correct	ok	not_mentioned	released	option_probability
Clef	imcs21	test	10168663	symptom_296	10168663	0.0156492	17.927561790915206	not_mentioned	0.9626	not_mentioned	correct	ok	not_mentioned	released	option_probability
Clef	imcs21	test	10168663	symptom_297	10168663	0.0156492	17.927561790915206	not_mentioned	0.9472	not_mentioned	correct	ok	not_mentioned	released	option_probability
Clef	imcs21	test	10168663	symptom_298	10168663	0.0156492	17.927561790915206	not_mentioned	0.9228	not_mentioned	correct	ok	not_mentioned	released	option_probability
Clef	imcs21	test	10168663	symptom_299	10168663	0.0156492	17.927561790915206	not_mentioned	0.9388	not_mentioned	correct	ok	not_mentioned	released	option_probability
Clef	imcs21	test	10168663	symptom_300	10168663	0.0156492	17.927561790915206	not_mentioned	0.8194	not_mentioned	correct	ok	not_mentioned	released	option_probability
Clef	imcs21	test	10168663	symptom_301	10168663	0.0156492	17.927561790915206	not_mentioned	0.9282	not_mentioned	correct	ok	not_mentioned	released	option_probability
Clef	imcs21	test	10168663	symptom_302	10168663	0.0156492	17.927561790915206	not_mentioned	0.9266	not_mentioned	correct	ok	not_mentioned	released	option_probability
Clef	imcs21	test	10168663	symptom_303	10168663	0.0156492	17.927561790915206	not_mentioned	0.9545	not_mentioned	correct	ok	not_mentioned	released	option_probability
Clef	imcs21	test	10168663	symptom_304	10168663	0.0156492	17.927561790915206	not_mentioned	0.8814	not_mentioned	correct	ok	not_mentioned	released	option_probability
Clef	imcs21	test	10168663	symptom_305	10168663	0.0156492	17.927561790915206	not_mentioned	0.9514	not_mentioned	correct	ok	not_mentioned	released	option_probability
Clef	imcs21	test	10168663	symptom_306	10168663	0.0156492	17.927561790915206	not_mentioned	0.7533	not_mentioned	correct	ok	not_mentioned	released	option_probability
Clef	imcs21	test	10168663	symptom_307	10168663	0.0156492	17.927561790915206	not_mentioned	0.678	not_mentioned	correct	ok	not_mentioned	released	option_probability
Clef	imcs21	test	10168663	symptom_308	10168663	0.0156492	17.927561790915206	not_mentioned	0.8772	not_mentioned	correct	ok	not_mentioned	released	option_probability
Clef	imcs21	test	10168663	symptom_309	10168663	0.0156492	17.927561790915206	not_mentioned	0.9294	not_mentioned	correct	ok	not_mentioned	released	option_probability
Clef	imcs21	test	10168663	symptom_310	10168663	0.0156492	17.927561790915206	not_mentioned	0.8954	not_mentioned	correct	ok	not_mentioned	released	option_probability
Clef	imcs21	test	10168663	symptom_311	10168663	0.0156492	17.927561790915206	not_mentioned	0.9136	not_mentioned	correct	ok	not_mentioned	released	option_probability
Clef	imcs21	test	10168663	symptom_312	10168663	0.0156492	17.927561790915206	not_mentioned	0.9457	not_mentioned	correct	ok	not_mentioned	released	option_probability
Clef	imcs21	test	10168663	symptom_313	10168663	0.0156492	17.927561790915206	not_mentioned	0.9496	not_mentioned	correct	ok	not_mentioned	released	option_probability
Clef	imcs21	test	10168663	symptom_314	10168663	0.0156492	17.927561790915206	not_mentioned	0.8849	not_mentioned	correct	ok	not_mentioned	released	option_probability
Clef	imcs21	test	10168663	symptom_315	10168663	0.0156492	17.927561790915206	not_mentioned	0.737	not_mentioned	correct	ok	not_mentioned	released	option_probability
Clef	imcs21	test	10168663	symptom_316	10168663	0.0156492	17.927561790915206	not_mentioned	0.792	not_mentioned	correct	ok	not_mentioned	released	option_probability
Clef	imcs21	test	10168663	symptom_317	10168663	0.0156492	17.927561790915206	not_mentioned	0.9361	not_mentioned	correct	ok	not_mentioned	released	option_probability
Clef	imcs21	test	10168663	symptom_318	10168663	0.0156492	17.927561790915206	not_mentioned	0.9576	not_mentioned	correct	ok	not_mentioned	released	option_probability
Clef	imcs21	test	10168663	symptom_319	10168663	0.0156492	17.927561790915206	not_mentioned	0.9194	not_mentioned	correct	ok	not_mentioned	released	option_probability
Clef	imcs21	test	10168663	symptom_320	10168663	0.0156492	17.927561790915206	not_mentioned	0.6979	not_mentioned	correct	ok	not_mentioned	released	option_probability
Clef	imcs21	test	10168663	symptom_321	10168663	0.0156492	17.927561790915206	not_mentioned	0.9407	not_mentioned	correct	ok	not_mentioned	released	option_probability
Clef	imcs21	test	10168663	symptom_322	10168663	0.0156492	17.927561790915206	not_mentioned	0.8981	not_mentioned	correct	ok	not_mentioned	released	option_probability
Clef	imcs21	test	10168663	symptom_323	10168663	0.0156492	17.927561790915206	not_mentioned	0.9688	not_mentioned	correct	ok	not_mentioned	released	option_probability
Clef	imcs21	test	10168663	symptom_324	10168663	0.0156492	17.927561790915206	not_mentioned	0.9241	not_mentioned	correct	ok	not_mentioned	released	option_probability
Clef	imcs21	test	10168663	symptom_325	10168663	0.0156492	17.927561790915206	not_mentioned	0.8953	not_mentioned	correct	ok	not_mentioned	released	option_probability
Clef	imcs21	test	10168663	symptom_326	10168663	0.0156492	17.927561790915206	not_mentioned	0.8976	not_mentioned	correct	ok	not_mentioned	released	option_probability
Clef	imcs21	test	10168663	symptom_327	10168663	0.0156492	17.927561790915206	not_mentioned	0.8577	not_mentioned	correct	ok	not_mentioned	released	option_probability
Clef	imcs21	test	10168663	symptom_328	10168663	0.0156492	17.927561790915206	not_mentioned	0.8691	not_mentioned	correct	ok	not_mentioned	released	option_probability
Clef	imcs21	test	10168663	symptom_329	10168663	0.0156492	17.927561790915206	not_mentioned	0.9327	not_mentioned	correct	ok	not_mentioned	released	option_probability
Clef	imcs21	test	10168663	symptom_330	10168663	0.0156492	17.927561790915206	not_mentioned	0.9391	not_mentioned	correct	ok	not_mentioned	released	option_probability
Clef	imcs21	test	10170874	symptom_000	10170874	0.01528776	17.53825204190798	not_mentioned	0.7004	not_mentioned	correct	ok	not_mentioned	released	option_probability
Clef	imcs21	test	10170874	symptom_001	10170874	0.01528776	17.53825204190798	negative	0.9637	negative	correct	ok	negative	released	option_probability
Clef	imcs21	test	10170874	symptom_002	10170874	0.01528776	17.53825204190798	not_mentioned	0.8878	not_mentioned	correct	ok	not_mentioned	released	option_probability
Clef	imcs21	test	10170874	symptom_003	10170874	0.01528776	17.53825204190798	not_mentioned	0.9236	not_mentioned	correct	ok	not_mentioned	released	option_probability
Clef	imcs21	test	10170874	symptom_004	10170874	0.01528776	17.53825204190798	positive	0.954	positive	correct	ok	positive	released	option_probability
Clef	imcs21	test	10170874	symptom_005	10170874	0.01528776	17.53825204190798	not_mentioned	0.9082	not_mentioned	correct	ok	not_mentioned	released	option_probability
Clef	imcs21	test	10170874	symptom_006	10170874	0.01528776	17.53825204190798	negative	0.9388	negative	correct	ok	negative	released	option_probability
Clef	imcs21	test	10170874	symptom_007	10170874	0.01528776	17.53825204190798	negative	0.8175	not_mentioned	incorrect	ok	not_mentioned	released	option_probability
Clef	imcs21	test	10170874	symptom_008	10170874	0.01528776	17.53825204190798	positive	0.5902	not_mentioned	incorrect	ok	not_mentioned	released	option_probability
Clef	imcs21	test	10170874	symptom_009	10170874	0.01528776	17.53825204190798	negative	0.6244	not_mentioned	incorrect	ok	not_mentioned	released	option_probability
Clef	imcs21	test	10170874	symptom_010	10170874	0.01528776	17.53825204190798	not_mentioned	0.7851	not_mentioned	correct	ok	not_mentioned	released	option_probability
Clef	imcs21	test	10170874	symptom_011	10170874	0.01528776	17.53825204190798	not_mentioned	0.8882	not_mentioned	correct	ok	not_mentioned	released	option_probability
Clef	imcs21	test	10170874	symptom_012	10170874	0.01528776	17.53825204190798	not_mentioned	0.8779	not_mentioned	correct	ok	not_mentioned	released	option_probability
Clef	imcs21	test	10170874	symptom_013	10170874	0.01528776	17.53825204190798	not_mentioned	0.8803	not_mentioned	correct	ok	not_mentioned	released	option_probability
Clef	imcs21	test	10170874	symptom_014	10170874	0.01528776	17.53825204190798	not_mentioned	0.7549	not_mentioned	correct	ok	not_mentioned	released	option_probability
Clef	imcs21	test	10170874	symptom_015	10170874	0.01528776	17.53825204190798	negative	0.553	not_mentioned	incorrect	ok	not_mentioned	released	option_probability
Clef	imcs21	test	10170874	symptom_016	10170874	0.01528776	17.53825204190798	not_mentioned	0.7651	not_mentioned	correct	ok	not_mentioned	released	option_probability
Clef	imcs21	test	10170874	symptom_017	10170874	0.01528776	17.53825204190798	uncertain	0.5126	not_mentioned	incorrect	ok	not_mentioned	released	option_probability
Clef	imcs21	test	10170874	symptom_018	10170874	0.01528776	17.53825204190798	not_mentioned	0.8932	not_mentioned	correct	ok	not_mentioned	released	option_probability
Clef	imcs21	test	10170874	symptom_019	10170874	0.01528776	17.53825204190798	not_mentioned	0.9222	not_mentioned	correct	ok	not_mentioned	released	option_probability
Clef	imcs21	test	10170874	symptom_020	10170874	0.01528776	17.53825204190798	not_mentioned	0.8707	not_mentioned	correct	ok	not_mentioned	released	option_probability
Clef	imcs21	test	10170874	symptom_021	10170874	0.01528776	17.53825204190798	not_mentioned	0.76	not_mentioned	correct	ok	not_mentioned	released	option_probability
Clef	imcs21	test	10170874	symptom_022	10170874	0.01528776	17.53825204190798	not_mentioned	0.8865	not_mentioned	correct	ok	not_mentioned	released	option_probability
Clef	imcs21	test	10170874	symptom_023	10170874	0.01528776	17.53825204190798	not_mentioned	0.8411	not_mentioned	correct	ok	not_mentioned	released	option_probability
Clef	imcs21	test	10170874	symptom_024	10170874	0.01528776	17.53825204190798	not_mentioned	0.8264	not_mentioned	correct	ok	not_mentioned	released	option_probability
Clef	imcs21	test	10170874	symptom_025	10170874	0.01528776	17.53825204190798	not_mentioned	0.7501	not_mentioned	correct	ok	not_mentioned	released	option_probability
Clef	imcs21	test	10170874	symptom_026	10170874	0.01528776	17.53825204190798	not_mentioned	0.8368	not_mentioned	correct	ok	not_mentioned	released	option_probability
Clef	imcs21	test	10170874	symptom_027	10170874	0.01528776	17.53825204190798	not_mentioned	0.8799	not_mentioned	correct	ok	not_mentioned	released	option_probability
Clef	imcs21	test	10170874	symptom_028	10170874	0.01528776	17.53825204190798	not_mentioned	0.8661	not_mentioned	correct	ok	not_mentioned	released	option_probability
Clef	imcs21	test	10170874	symptom_029	10170874	0.01528776	17.53825204190798	not_mentioned	0.6742	not_mentioned	correct	ok	not_mentioned	released	option_probability
Clef	imcs21	test	10170874	symptom_030	10170874	0.01528776	17.53825204190798	negative	0.7344	not_mentioned	incorrect	ok	not_mentioned	released	option_probability
Clef	imcs21	test	10170874	symptom_031	10170874	0.01528776	17.53825204190798	not_mentioned	0.7018	not_mentioned	correct	ok	not_mentioned	released	option_probability
Clef	imcs21	test	10170874	symptom_032	10170874	0.01528776	17.53825204190798	not_mentioned	0.7261	not_mentioned	correct	ok	not_mentioned	released	option_probability
Clef	imcs21	test	10170874	symptom_033	10170874	0.01528776	17.53825204190798	not_mentioned	0.9401	not_mentioned	correct	ok	not_mentioned	released	option_probability
Clef	imcs21	test	10170874	symptom_034	10170874	0.01528776	17.53825204190798	not_mentioned	0.9542	not_mentioned	correct	ok	not_mentioned	released	option_probability
Clef	imcs21	test	10170874	symptom_035	10170874	0.01528776	17.53825204190798	not_mentioned	0.9032	not_mentioned	correct	ok	not_mentioned	released	option_probability
Clef	imcs21	test	10170874	symptom_036	10170874	0.01528776	17.53825204190798	not_mentioned	0.7511	not_mentioned	correct	ok	not_mentioned	released	option_probability
Clef	imcs21	test	10170874	symptom_037	10170874	0.01528776	17.53825204190798	not_mentioned	0.5754	not_mentioned	correct	ok	not_mentioned	released	option_probability
Clef	imcs21	test	10170874	symptom_038	10170874	0.01528776	17.53825204190798	not_mentioned	0.6792	not_mentioned	correct	ok	not_mentioned	released	option_probability
Clef	imcs21	test	10170874	symptom_039	10170874	0.01528776	17.53825204190798	uncertain	0.4316	uncertain	correct	ok	uncertain	released	option_probability
Clef	imcs21	test	10170874	symptom_040	10170874	0.01528776	17.53825204190798	not_mentioned	0.8868	not_mentioned	correct	ok	not_mentioned	released	option_probability
Clef	imcs21	test	10170874	symptom_041	10170874	0.01528776	17.53825204190798	not_mentioned	0.8255	not_mentioned	correct	ok	not_mentioned	released	option_probability
Clef	imcs21	test	10170874	symptom_042	10170874	0.01528776	17.53825204190798	not_mentioned	0.7737	not_mentioned	correct	ok	not_mentioned	released	option_probability
Clef	imcs21	test	10170874	symptom_043	10170874	0.01528776	17.53825204190798	not_mentioned	0.8371	not_mentioned	correct	ok	not_mentioned	released	option_probability
Clef	imcs21	test	10170874	symptom_044	10170874	0.01528776	17.53825204190798	not_mentioned	0.5857	not_mentioned	correct	ok	not_mentioned	released	option_probability
Clef	imcs21	test	10170874	symptom_045	10170874	0.01528776	17.53825204190798	not_mentioned	0.6198	not_mentioned	correct	ok	not_mentioned	released	option_probability
Clef	imcs21	test	10170874	symptom_046	10170874	0.01528776	17.53825204190798	not_mentioned	0.7109	not_mentioned	correct	ok	not_mentioned	released	option_probability
Clef	imcs21	test	10170874	symptom_047	10170874	0.01528776	17.53825204190798	not_mentioned	0.6934	not_mentioned	correct	ok	not_mentioned	released	option_probability
Clef	imcs21	test	10170874	symptom_048	10170874	0.01528776	17.53825204190798	not_mentioned	0.9045	not_mentioned	correct	ok	not_mentioned	released	option_probability
Clef	imcs21	test	10170874	symptom_049	10170874	0.01528776	17.53825204190798	not_mentioned	0.7081	not_mentioned	correct	ok	not_mentioned	released	option_probability
Clef	imcs21	test	10170874	symptom_050	10170874	0.01528776	17.53825204190798	not_mentioned	0.8333	not_mentioned	correct	ok	not_mentioned	released	option_probability
Clef	imcs21	test	10170874	symptom_051	10170874	0.01528776	17.53825204190798	not_mentioned	0.8783	not_mentioned	correct	ok	not_mentioned	released	option_probability
Clef	imcs21	test	10170874	symptom_052	10170874	0.01528776	17.53825204190798	not_mentioned	0.8597	not_mentioned	correct	ok	not_mentioned	released	option_probability
Clef	imcs21	test	10170874	symptom_053	10170874	0.01528776	17.53825204190798	not_mentioned	0.8129	not_mentioned	correct	ok	not_mentioned	released	option_probability
Clef	imcs21	test	10170874	symptom_054	10170874	0.01528776	17.53825204190798	not_mentioned	0.7471	not_mentioned	correct	ok	not_mentioned	released	option_probability
Clef	imcs21	test	10170874	symptom_055	10170874	0.01528776	17.53825204190798	not_mentioned	0.9364	not_mentioned	correct	ok	not_mentioned	released	option_probability
Clef	imcs21	test	10170874	symptom_056	10170874	0.01528776	17.53825204190798	not_mentioned	0.9037000000000001	not_mentioned	correct	ok	not_mentioned	released	option_probability
Clef	imcs21	test	10170874	symptom_057	10170874	0.01528776	17.53825204190798	not_mentioned	0.8542	not_mentioned	correct	ok	not_mentioned	released	option_probability
Clef	imcs21	test	10170874	symptom_058	10170874	0.01528776	17.53825204190798	not_mentioned	0.7772	not_mentioned	correct	ok	not_mentioned	released	option_probability
Clef	imcs21	test	10170874	symptom_059	10170874	0.01528776	17.53825204190798	not_mentioned	0.8708	not_mentioned	correct	ok	not_mentioned	released	option_probability
Clef	imcs21	test	10170874	symptom_060	10170874	0.01528776	17.53825204190798	not_mentioned	0.8306	not_mentioned	correct	ok	not_mentioned	released	option_probability
Clef	imcs21	test	10170874	symptom_061	10170874	0.01528776	17.53825204190798	not_mentioned	0.8993	not_mentioned	correct	ok	not_mentioned	released	option_probability
Clef	imcs21	test	10170874	symptom_062	10170874	0.01528776	17.53825204190798	not_mentioned	0.8134	not_mentioned	correct	ok	not_mentioned	released	option_probability
Clef	imcs21	test	10170874	symptom_063	10170874	0.01528776	17.53825204190798	not_mentioned	0.8462	not_mentioned	correct	ok	not_mentioned	released	option_probability
Clef	imcs21	test	10170874	symptom_064	10170874	0.01528776	17.53825204190798	not_mentioned	0.8768	not_mentioned	correct	ok	not_mentioned	released	option_probability
Clef	imcs21	test	10170874	symptom_065	10170874	0.01528776	17.53825204190798	not_mentioned	0.9701	not_mentioned	correct	ok	not_mentioned	released	option_probability
Clef	imcs21	test	10170874	symptom_066	10170874	0.01528776	17.53825204190798	not_mentioned	0.8658	not_mentioned	correct	ok	not_mentioned	released	option_probability
Clef	imcs21	test	10170874	symptom_067	10170874	0.01528776	17.53825204190798	not_mentioned	0.9274	not_mentioned	correct	ok	not_mentioned	released	option_probability
Clef	imcs21	test	10170874	symptom_068	10170874	0.01528776	17.53825204190798	not_mentioned	0.827	not_mentioned	correct	ok	not_mentioned	released	option_probability
Clef	imcs21	test	10170874	symptom_069	10170874	0.01528776	17.53825204190798	not_mentioned	0.8883	not_mentioned	correct	ok	not_mentioned	released	option_probability
Clef	imcs21	test	10170874	symptom_070	10170874	0.01528776	17.53825204190798	not_mentioned	0.8978	not_mentioned	correct	ok	not_mentioned	released	option_probability
Clef	imcs21	test	10170874	symptom_071	10170874	0.01528776	17.53825204190798	not_mentioned	0.9448	not_mentioned	correct	ok	not_mentioned	released	option_probability
Clef	imcs21	test	10170874	symptom_072	10170874	0.01528776	17.53825204190798	not_mentioned	0.8751	not_mentioned	correct	ok	not_mentioned	released	option_probability
Clef	imcs21	test	10170874	symptom_073	10170874	0.01528776	17.53825204190798	not_mentioned	0.7824	not_mentioned	correct	ok	not_mentioned	released	option_probability
Clef	imcs21	test	10170874	symptom_074	10170874	0.01528776	17.53825204190798	not_mentioned	0.8157	not_mentioned	correct	ok	not_mentioned	released	option_probability
Clef	imcs21	test	10170874	symptom_075	10170874	0.01528776	17.53825204190798	not_mentioned	0.8381	not_mentioned	correct	ok	not_mentioned	released	option_probability
Clef	imcs21	test	10170874	symptom_076	10170874	0.01528776	17.53825204190798	not_mentioned	0.792	not_mentioned	correct	ok	not_mentioned	released	option_probability
Clef	imcs21	test	10170874	symptom_077	10170874	0.01528776	17.53825204190798	not_mentioned	0.8906	not_mentioned	correct	ok	not_mentioned	released	option_probability
Clef	imcs21	test	10170874	symptom_078	10170874	0.01528776	17.53825204190798	not_mentioned	0.9008	not_mentioned	correct	ok	not_mentioned	released	option_probability
Clef	imcs21	test	10170874	symptom_079	10170874	0.01528776	17.53825204190798	not_mentioned	0.7946	not_mentioned	correct	ok	not_mentioned	released	option_probability
Clef	imcs21	test	10170874	symptom_080	10170874	0.01528776	17.53825204190798	not_mentioned	0.8986	not_mentioned	correct	ok	not_mentioned	released	option_probability
Clef	imcs21	test	10170874	symptom_081	10170874	0.01528776	17.53825204190798	not_mentioned	0.9451	not_mentioned	correct	ok	not_mentioned	released	option_probability
Clef	imcs21	test	10170874	symptom_082	10170874	0.01528776	17.53825204190798	not_mentioned	0.9205	not_mentioned	correct	ok	not_mentioned	released	option_probability
Clef	imcs21	test	10170874	symptom_083	10170874	0.01528776	17.53825204190798	not_mentioned	0.8095	not_mentioned	correct	ok	not_mentioned	released	option_probability
Clef	imcs21	test	10170874	symptom_084	10170874	0.01528776	17.53825204190798	not_mentioned	0.8736	not_mentioned	correct	ok	not_mentioned	released	option_probability
Clef	imcs21	test	10170874	symptom_085	10170874	0.01528776	17.53825204190798	not_mentioned	0.8965	not_mentioned	correct	ok	not_mentioned	released	option_probability
Clef	imcs21	test	10170874	symptom_086	10170874	0.01528776	17.53825204190798	not_mentioned	0.3058	not_mentioned	correct	ok	not_mentioned	released	option_probability
Clef	imcs21	test	10170874	symptom_087	10170874	0.01528776	17.53825204190798	not_mentioned	0.9518	not_mentioned	correct	ok	not_mentioned	released	option_probability
Clef	imcs21	test	10170874	symptom_088	10170874	0.01528776	17.53825204190798	not_mentioned	0.898	not_mentioned	correct	ok	not_mentioned	released	option_probability
Clef	imcs21	test	10170874	symptom_089	10170874	0.01528776	17.53825204190798	not_mentioned	0.625	not_mentioned	correct	ok	not_mentioned	released	option_probability
Clef	imcs21	test	10170874	symptom_090	10170874	0.01528776	17.53825204190798	not_mentioned	0.9273	not_mentioned	correct	ok	not_mentioned	released	option_probability
Clef	imcs21	test	10170874	symptom_091	10170874	0.01528776	17.53825204190798	not_mentioned	0.948	not_mentioned	correct	ok	not_mentioned	released	option_probability
Clef	imcs21	test	10170874	symptom_092	10170874	0.01528776	17.53825204190798	not_mentioned	0.8447	not_mentioned	correct	ok	not_mentioned	released	option_probability
Clef	imcs21	test	10170874	symptom_093	10170874	0.01528776	17.53825204190798	not_mentioned	0.8568	not_mentioned	correct	ok	not_mentioned	released	option_probability
Clef	imcs21	test	10170874	symptom_094	10170874	0.01528776	17.53825204190798	not_mentioned	0.8453	not_mentioned	correct	ok	not_mentioned	released	option_probability
Clef	imcs21	test	10170874	symptom_095	10170874	0.01528776	17.53825204190798	not_mentioned	0.8183	not_mentioned	correct	ok	not_mentioned	released	option_probability
Clef	imcs21	test	10170874	symptom_096	10170874	0.01528776	17.53825204190798	not_mentioned	0.8706	not_mentioned	correct	ok	not_mentioned	released	option_probability
Clef	imcs21	test	10170874	symptom_097	10170874	0.01528776	17.53825204190798	not_mentioned	0.8885	not_mentioned	correct	ok	not_mentioned	released	option_probability
Clef	imcs21	test	10170874	symptom_098	10170874	0.01528776	17.53825204190798	not_mentioned	0.8005	not_mentioned	correct	ok	not_mentioned	released	option_probability
Clef	imcs21	test	10170874	symptom_099	10170874	0.01528776	17.53825204190798	not_mentioned	0.8992	not_mentioned	correct	ok	not_mentioned	released	option_probability
Clef	imcs21	test	10170874	symptom_100	10170874	0.01528776	17.53825204190798	not_mentioned	0.9094	not_mentioned	correct	ok	not_mentioned	released	option_probability
Clef	imcs21	test	10170874	symptom_101	10170874	0.01528776	17.53825204190798	not_mentioned	0.8128	not_mentioned	correct	ok	not_mentioned	released	option_probability
Clef	imcs21	test	10170874	symptom_102	10170874	0.01528776	17.53825204190798	not_mentioned	0.9164	not_mentioned	correct	ok	not_mentioned	released	option_probability
Clef	imcs21	test	10170874	symptom_103	10170874	0.01528776	17.53825204190798	not_mentioned	0.8763	not_mentioned	correct	ok	not_mentioned	released	option_probability
Clef	imcs21	test	10170874	symptom_104	10170874	0.01528776	17.53825204190798	not_mentioned	0.9192	not_mentioned	correct	ok	not_mentioned	released	option_probability
Clef	imcs21	test	10170874	symptom_105	10170874	0.01528776	17.53825204190798	not_mentioned	0.824	not_mentioned	correct	ok	not_mentioned	released	option_probability
Clef	imcs21	test	10170874	symptom_106	10170874	0.01528776	17.53825204190798	not_mentioned	0.7463	not_mentioned	correct	ok	not_mentioned	released	option_probability
Clef	imcs21	test	10170874	symptom_107	10170874	0.01528776	17.53825204190798	not_mentioned	0.8423	not_mentioned	correct	ok	not_mentioned	released	option_probability
Clef	imcs21	test	10170874	symptom_108	10170874	0.01528776	17.53825204190798	not_mentioned	0.8725	not_mentioned	correct	ok	not_mentioned	released	option_probability
Clef	imcs21	test	10170874	symptom_109	10170874	0.01528776	17.53825204190798	not_mentioned	0.805	not_mentioned	correct	ok	not_mentioned	released	option_probability
Clef	imcs21	test	10170874	symptom_110	10170874	0.01528776	17.53825204190798	not_mentioned	0.8268	not_mentioned	correct	ok	not_mentioned	released	option_probability
Clef	imcs21	test	10170874	symptom_111	10170874	0.01528776	17.53825204190798	not_mentioned	0.667	not_mentioned	correct	ok	not_mentioned	released	option_probability
Clef	imcs21	test	10170874	symptom_112	10170874	0.01528776	17.53825204190798	not_mentioned	0.9617	not_mentioned	correct	ok	not_mentioned	released	option_probability
Clef	imcs21	test	10170874	symptom_113	10170874	0.01528776	17.53825204190798	not_mentioned	0.7794	not_mentioned	correct	ok	not_mentioned	released	option_probability
Clef	imcs21	test	10170874	symptom_114	10170874	0.01528776	17.53825204190798	not_mentioned	0.9451	not_mentioned	correct	ok	not_mentioned	released	option_probability
Clef	imcs21	test	10170874	symptom_115	10170874	0.01528776	17.53825204190798	not_mentioned	0.8811	not_mentioned	correct	ok	not_mentioned	released	option_probability
Clef	imcs21	test	10170874	symptom_116	10170874	0.01528776	17.53825204190798	uncertain	0.5149	not_mentioned	incorrect	ok	not_mentioned	released	option_probability
Clef	imcs21	test	10170874	symptom_117	10170874	0.01528776	17.53825204190798	not_mentioned	0.7211	not_mentioned	correct	ok	not_mentioned	released	option_probability
Clef	imcs21	test	10170874	symptom_118	10170874	0.01528776	17.53825204190798	not_mentioned	0.9025	not_mentioned	correct	ok	not_mentioned	released	option_probability
Clef	imcs21	test	10170874	symptom_119	10170874	0.01528776	17.53825204190798	not_mentioned	0.6693	not_mentioned	correct	ok	not_mentioned	released	option_probability
Clef	imcs21	test	10170874	symptom_120	10170874	0.01528776	17.53825204190798	not_mentioned	0.9452	not_mentioned	correct	ok	not_mentioned	released	option_probability
Clef	imcs21	test	10170874	symptom_121	10170874	0.01528776	17.53825204190798	not_mentioned	0.8097	not_mentioned	correct	ok	not_mentioned	released	option_probability
Clef	imcs21	test	10170874	symptom_122	10170874	0.01528776	17.53825204190798	not_mentioned	0.8054	not_mentioned	correct	ok	not_mentioned	released	option_probability
Clef	imcs21	test	10170874	symptom_123	10170874	0.01528776	17.53825204190798	not_mentioned	0.789	not_mentioned	correct	ok	not_mentioned	released	option_probability
Clef	imcs21	test	10170874	symptom_124	10170874	0.01528776	17.53825204190798	not_mentioned	0.7997	not_mentioned	correct	ok	not_mentioned	released	option_probability
Clef	imcs21	test	10170874	symptom_125	10170874	0.01528776	17.53825204190798	not_mentioned	0.9222	not_mentioned	correct	ok	not_mentioned	released	option_probability
Clef	imcs21	test	10170874	symptom_126	10170874	0.01528776	17.53825204190798	not_mentioned	0.9138	not_mentioned	correct	ok	not_mentioned	released	option_probability
Clef	imcs21	test	10170874	symptom_127	10170874	0.01528776	17.53825204190798	not_mentioned	0.8804	not_mentioned	correct	ok	not_mentioned	released	option_probability
Clef	imcs21	test	10170874	symptom_128	10170874	0.01528776	17.53825204190798	not_mentioned	0.751	not_mentioned	correct	ok	not_mentioned	released	option_probability
Clef	imcs21	test	10170874	symptom_129	10170874	0.01528776	17.53825204190798	not_mentioned	0.8625	not_mentioned	correct	ok	not_mentioned	released	option_probability
Clef	imcs21	test	10170874	symptom_130	10170874	0.01528776	17.53825204190798	not_mentioned	0.6862	not_mentioned	correct	ok	not_mentioned	released	option_probability
Clef	imcs21	test	10170874	symptom_131	10170874	0.01528776	17.53825204190798	not_mentioned	0.9304	not_mentioned	correct	ok	not_mentioned	released	option_probability
Clef	imcs21	test	10170874	symptom_132	10170874	0.01528776	17.53825204190798	not_mentioned	0.9127	not_mentioned	correct	ok	not_mentioned	released	option_probability
Clef	imcs21	test	10170874	symptom_133	10170874	0.01528776	17.53825204190798	not_mentioned	0.8861	not_mentioned	correct	ok	not_mentioned	released	option_probability
Clef	imcs21	test	10170874	symptom_134	10170874	0.01528776	17.53825204190798	not_mentioned	0.7718	not_mentioned	correct	ok	not_mentioned	released	option_probability
Clef	imcs21	test	10170874	symptom_135	10170874	0.01528776	17.53825204190798	not_mentioned	0.9091	not_mentioned	correct	ok	not_mentioned	released	option_probability
Clef	imcs21	test	10170874	symptom_136	10170874	0.01528776	17.53825204190798	not_mentioned	0.9256	not_mentioned	correct	ok	not_mentioned	released	option_probability
Clef	imcs21	test	10170874	symptom_137	10170874	0.01528776	17.53825204190798	not_mentioned	0.7932	not_mentioned	correct	ok	not_mentioned	released	option_probability
Clef	imcs21	test	10170874	symptom_138	10170874	0.01528776	17.53825204190798	not_mentioned	0.5105	not_mentioned	correct	ok	not_mentioned	released	option_probability
Clef	imcs21	test	10170874	symptom_139	10170874	0.01528776	17.53825204190798	not_mentioned	0.8816	not_mentioned	correct	ok	not_mentioned	released	option_probability
Clef	imcs21	test	10170874	symptom_140	10170874	0.01528776	17.53825204190798	not_mentioned	0.8254	not_mentioned	correct	ok	not_mentioned	released	option_probability
Clef	imcs21	test	10170874	symptom_141	10170874	0.01528776	17.53825204190798	not_mentioned	0.8344	not_mentioned	correct	ok	not_mentioned	released	option_probability
Clef	imcs21	test	10170874	symptom_142	10170874	0.01528776	17.53825204190798	not_mentioned	0.8774	not_mentioned	correct	ok	not_mentioned	released	option_probability
Clef	imcs21	test	10170874	symptom_143	10170874	0.01528776	17.53825204190798	not_mentioned	0.7882	not_mentioned	correct	ok	not_mentioned	released	option_probability
Clef	imcs21	test	10170874	symptom_144	10170874	0.01528776	17.53825204190798	not_mentioned	0.8554	not_mentioned	correct	ok	not_mentioned	released	option_probability
Clef	imcs21	test	10170874	symptom_145	10170874	0.01528776	17.53825204190798	not_mentioned	0.935	not_mentioned	correct	ok	not_mentioned	released	option_probability
Clef	imcs21	test	10170874	symptom_146	10170874	0.01528776	17.53825204190798	not_mentioned	0.9127	not_mentioned	correct	ok	not_mentioned	released	option_probability
Clef	imcs21	test	10170874	symptom_147	10170874	0.01528776	17.53825204190798	not_mentioned	0.8634	not_mentioned	correct	ok	not_mentioned	released	option_probability
Clef	imcs21	test	10170874	symptom_148	10170874	0.01528776	17.53825204190798	not_mentioned	0.8938	not_mentioned	correct	ok	not_mentioned	released	option_probability
Clef	imcs21	test	10170874	symptom_149	10170874	0.01528776	17.53825204190798	not_mentioned	0.8783	not_mentioned	correct	ok	not_mentioned	released	option_probability
Clef	imcs21	test	10170874	symptom_150	10170874	0.01528776	17.53825204190798	not_mentioned	0.8456	not_mentioned	correct	ok	not_mentioned	released	option_probability
Clef	imcs21	test	10170874	symptom_151	10170874	0.01528776	17.53825204190798	not_mentioned	0.9084	not_mentioned	correct	ok	not_mentioned	released	option_probability
Clef	imcs21	test	10170874	symptom_152	10170874	0.01528776	17.53825204190798	not_mentioned	0.8309	not_mentioned	correct	ok	not_mentioned	released	option_probability
Clef	imcs21	test	10170874	symptom_153	10170874	0.01528776	17.53825204190798	not_mentioned	0.7596	not_mentioned	correct	ok	not_mentioned	released	option_probability
Clef	imcs21	test	10170874	symptom_154	10170874	0.01528776	17.53825204190798	uncertain	0.4976	not_mentioned	incorrect	ok	not_mentioned	released	option_probability
Clef	imcs21	test	10170874	symptom_155	10170874	0.01528776	17.53825204190798	not_mentioned	0.6327	not_mentioned	correct	ok	not_mentioned	released	option_probability
Clef	imcs21	test	10170874	symptom_156	10170874	0.01528776	17.53825204190798	not_mentioned	0.5472	not_mentioned	correct	ok	not_mentioned	released	option_probability
Clef	imcs21	test	10170874	symptom_157	10170874	0.01528776	17.53825204190798	not_mentioned	0.7199	not_mentioned	correct	ok	not_mentioned	released	option_probability
Clef	imcs21	test	10170874	symptom_158	10170874	0.01528776	17.53825204190798	not_mentioned	0.7411	not_mentioned	correct	ok	not_mentioned	released	option_probability
Clef	imcs21	test	10170874	symptom_159	10170874	0.01528776	17.53825204190798	not_mentioned	0.8187	not_mentioned	correct	ok	not_mentioned	released	option_probability
Clef	imcs21	test	10170874	symptom_160	10170874	0.01528776	17.53825204190798	not_mentioned	0.6781	not_mentioned	correct	ok	not_mentioned	released	option_probability
Clef	imcs21	test	10170874	symptom_161	10170874	0.01528776	17.53825204190798	not_mentioned	0.7683	not_mentioned	correct	ok	not_mentioned	released	option_probability
Clef	imcs21	test	10170874	symptom_162	10170874	0.01528776	17.53825204190798	not_mentioned	0.8535	not_mentioned	correct	ok	not_mentioned	released	option_probability
Clef	imcs21	test	10170874	symptom_163	10170874	0.01528776	17.53825204190798	not_mentioned	0.6296	not_mentioned	correct	ok	not_mentioned	released	option_probability
Clef	imcs21	test	10170874	symptom_164	10170874	0.01528776	17.53825204190798	not_mentioned	0.7409	not_mentioned	correct	ok	not_mentioned	released	option_probability
Clef	imcs21	test	10170874	symptom_165	10170874	0.01528776	17.53825204190798	not_mentioned	0.7417	not_mentioned	correct	ok	not_mentioned	released	option_probability
Clef	imcs21	test	10170874	symptom_166	10170874	0.01528776	17.53825204190798	not_mentioned	0.8973	not_mentioned	correct	ok	not_mentioned	released	option_probability
Clef	imcs21	test	10170874	symptom_167	10170874	0.01528776	17.53825204190798	not_mentioned	0.4859	not_mentioned	correct	ok	not_mentioned	released	option_probability
Clef	imcs21	test	10170874	symptom_168	10170874	0.01528776	17.53825204190798	not_mentioned	0.8787	not_mentioned	correct	ok	not_mentioned	released	option_probability
Clef	imcs21	test	10170874	symptom_169	10170874	0.01528776	17.53825204190798	not_mentioned	0.7106	not_mentioned	correct	ok	not_mentioned	released	option_probability
Clef	imcs21	test	10170874	symptom_170	10170874	0.01528776	17.53825204190798	not_mentioned	0.8735	not_mentioned	correct	ok	not_mentioned	released	option_probability
Clef	imcs21	test	10170874	symptom_171	10170874	0.01528776	17.53825204190798	not_mentioned	0.7867	not_mentioned	correct	ok	not_mentioned	released	option_probability
Clef	imcs21	test	10170874	symptom_172	10170874	0.01528776	17.53825204190798	not_mentioned	0.4996	not_mentioned	correct	ok	not_mentioned	released	option_probability
Clef	imcs21	test	10170874	symptom_173	10170874	0.01528776	17.53825204190798	not_mentioned	0.9027	not_mentioned	correct	ok	not_mentioned	released	option_probability
Clef	imcs21	test	10170874	symptom_174	10170874	0.01528776	17.53825204190798	not_mentioned	0.7734	not_mentioned	correct	ok	not_mentioned	released	option_probability
Clef	imcs21	test	10170874	symptom_175	10170874	0.01528776	17.53825204190798	not_mentioned	0.8637	not_mentioned	correct	ok	not_mentioned	released	option_probability
Clef	imcs21	test	10170874	symptom_176	10170874	0.01528776	17.53825204190798	not_mentioned	0.7116	not_mentioned	correct	ok	not_mentioned	released	option_probability
Clef	imcs21	test	10170874	symptom_177	10170874	0.01528776	17.53825204190798	not_mentioned	0.8439	not_mentioned	correct	ok	not_mentioned	released	option_probability
Clef	imcs21	test	10170874	symptom_178	10170874	0.01528776	17.53825204190798	not_mentioned	0.8075	not_mentioned	correct	ok	not_mentioned	released	option_probability
Clef	imcs21	test	10170874	symptom_179	10170874	0.01528776	17.53825204190798	not_mentioned	0.7883	not_mentioned	correct	ok	not_mentioned	released	option_probability
Clef	imcs21	test	10170874	symptom_180	10170874	0.01528776	17.53825204190798	not_mentioned	0.9287	not_mentioned	correct	ok	not_mentioned	released	option_probability
Clef	imcs21	test	10170874	symptom_181	10170874	0.01528776	17.53825204190798	not_mentioned	0.8377	not_mentioned	correct	ok	not_mentioned	released	option_probability
Clef	imcs21	test	10170874	symptom_182	10170874	0.01528776	17.53825204190798	not_mentioned	0.8755	not_mentioned	correct	ok	not_mentioned	released	option_probability
Clef	imcs21	test	10170874	symptom_183	10170874	0.01528776	17.53825204190798	not_mentioned	0.8196	not_mentioned	correct	ok	not_mentioned	released	option_probability
Clef	imcs21	test	10170874	symptom_184	10170874	0.01528776	17.53825204190798	not_mentioned	0.9057	not_mentioned	correct	ok	not_mentioned	released	option_probability
Clef	imcs21	test	10170874	symptom_185	10170874	0.01528776	17.53825204190798	negative	0.4949	not_mentioned	incorrect	ok	not_mentioned	released	option_probability
Clef	imcs21	test	10170874	symptom_186	10170874	0.01528776	17.53825204190798	not_mentioned	0.8807	not_mentioned	correct	ok	not_mentioned	released	option_probability
Clef	imcs21	test	10170874	symptom_187	10170874	0.01528776	17.53825204190798	not_mentioned	0.7888000000000001	not_mentioned	correct	ok	not_mentioned	released	option_probability
Clef	imcs21	test	10170874	symptom_188	10170874	0.01528776	17.53825204190798	not_mentioned	0.8321	not_mentioned	correct	ok	not_mentioned	released	option_probability
Clef	imcs21	test	10170874	symptom_189	10170874	0.01528776	17.53825204190798	not_mentioned	0.7616	not_mentioned	correct	ok	not_mentioned	released	option_probability
Clef	imcs21	test	10170874	symptom_190	10170874	0.01528776	17.53825204190798	not_mentioned	0.836	not_mentioned	correct	ok	not_mentioned	released	option_probability
Clef	imcs21	test	10170874	symptom_191	10170874	0.01528776	17.53825204190798	not_mentioned	0.8835	not_mentioned	correct	ok	not_mentioned	released	option_probability
Clef	imcs21	test	10170874	symptom_192	10170874	0.01528776	17.53825204190798	not_mentioned	0.7738	not_mentioned	correct	ok	not_mentioned	released	option_probability
Clef	imcs21	test	10170874	symptom_193	10170874	0.01528776	17.53825204190798	not_mentioned	0.9674	not_mentioned	correct	ok	not_mentioned	released	option_probability
Clef	imcs21	test	10170874	symptom_194	10170874	0.01528776	17.53825204190798	not_mentioned	0.9542	not_mentioned	correct	ok	not_mentioned	released	option_probability
Clef	imcs21	test	10170874	symptom_195	10170874	0.01528776	17.53825204190798	not_mentioned	0.9731	not_mentioned	correct	ok	not_mentioned	released	option_probability
Clef	imcs21	test	10170874	symptom_196	10170874	0.01528776	17.53825204190798	not_mentioned	0.9431	not_mentioned	correct	ok	not_mentioned	released	option_probability
Clef	imcs21	test	10170874	symptom_197	10170874	0.01528776	17.53825204190798	not_mentioned	0.7665	not_mentioned	correct	ok	not_mentioned	released	option_probability
Clef	imcs21	test	10170874	symptom_198	10170874	0.01528776	17.53825204190798	not_mentioned	0.9325	not_mentioned	correct	ok	not_mentioned	released	option_probability
Clef	imcs21	test	10170874	symptom_199	10170874	0.01528776	17.53825204190798	not_mentioned	0.8939	not_mentioned	correct	ok	not_mentioned	released	option_probability
Clef	imcs21	test	10170874	symptom_200	10170874	0.01528776	17.53825204190798	not_mentioned	0.9287	not_mentioned	correct	ok	not_mentioned	released	option_probability
Clef	imcs21	test	10170874	symptom_201	10170874	0.01528776	17.53825204190798	not_mentioned	0.9129	not_mentioned	correct	ok	not_mentioned	released	option_probability
Clef	imcs21	test	10170874	symptom_202	10170874	0.01528776	17.53825204190798	not_mentioned	0.8748	not_mentioned	correct	ok	not_mentioned	released	option_probability
Clef	imcs21	test	10170874	symptom_203	10170874	0.01528776	17.53825204190798	not_mentioned	0.9475	not_mentioned	correct	ok	not_mentioned	released	option_probability
Clef	imcs21	test	10170874	symptom_204	10170874	0.01528776	17.53825204190798	not_mentioned	0.9128000000000001	not_mentioned	correct	ok	not_mentioned	released	option_probability
Clef	imcs21	test	10170874	symptom_205	10170874	0.01528776	17.53825204190798	not_mentioned	0.8316	not_mentioned	correct	ok	not_mentioned	released	option_probability
Clef	imcs21	test	10170874	symptom_206	10170874	0.01528776	17.53825204190798	not_mentioned	0.9474	not_mentioned	correct	ok	not_mentioned	released	option_probability
Clef	imcs21	test	10170874	symptom_207	10170874	0.01528776	17.53825204190798	not_mentioned	0.9417	not_mentioned	correct	ok	not_mentioned	released	option_probability
Clef	imcs21	test	10170874	symptom_208	10170874	0.01528776	17.53825204190798	not_mentioned	0.9426	not_mentioned	correct	ok	not_mentioned	released	option_probability
Clef	imcs21	test	10170874	symptom_209	10170874	0.01528776	17.53825204190798	not_mentioned	0.8952	not_mentioned	correct	ok	not_mentioned	released	option_probability
Clef	imcs21	test	10170874	symptom_210	10170874	0.01528776	17.53825204190798	not_mentioned	0.879	not_mentioned	correct	ok	not_mentioned	released	option_probability
Clef	imcs21	test	10170874	symptom_211	10170874	0.01528776	17.53825204190798	not_mentioned	0.8588	not_mentioned	correct	ok	not_mentioned	released	option_probability
Clef	imcs21	test	10170874	symptom_212	10170874	0.01528776	17.53825204190798	not_mentioned	0.8773	not_mentioned	correct	ok	not_mentioned	released	option_probability
Clef	imcs21	test	10170874	symptom_213	10170874	0.01528776	17.53825204190798	not_mentioned	0.6638	not_mentioned	correct	ok	not_mentioned	released	option_probability
Clef	imcs21	test	10170874	symptom_214	10170874	0.01528776	17.53825204190798	not_mentioned	0.8421	not_mentioned	correct	ok	not_mentioned	released	option_probability
Clef	imcs21	test	10170874	symptom_215	10170874	0.01528776	17.53825204190798	not_mentioned	0.828	not_mentioned	correct	ok	not_mentioned	released	option_probability
Clef	imcs21	test	10170874	symptom_216	10170874	0.01528776	17.53825204190798	not_mentioned	0.9425	not_mentioned	correct	ok	not_mentioned	released	option_probability
Clef	imcs21	test	10170874	symptom_217	10170874	0.01528776	17.53825204190798	not_mentioned	0.9301	not_mentioned	correct	ok	not_mentioned	released	option_probability
Clef	imcs21	test	10170874	symptom_218	10170874	0.01528776	17.53825204190798	not_mentioned	0.9172	not_mentioned	correct	ok	not_mentioned	released	option_probability
Clef	imcs21	test	10170874	symptom_219	10170874	0.01528776	17.53825204190798	not_mentioned	0.9655	not_mentioned	correct	ok	not_mentioned	released	option_probability
Clef	imcs21	test	10170874	symptom_220	10170874	0.01528776	17.53825204190798	not_mentioned	0.9277	not_mentioned	correct	ok	not_mentioned	released	option_probability
Clef	imcs21	test	10170874	symptom_221	10170874	0.01528776	17.53825204190798	not_mentioned	0.9442	not_mentioned	correct	ok	not_mentioned	released	option_probability
Clef	imcs21	test	10170874	symptom_222	10170874	0.01528776	17.53825204190798	not_mentioned	0.8127	not_mentioned	correct	ok	not_mentioned	released	option_probability
Clef	imcs21	test	10170874	symptom_223	10170874	0.01528776	17.53825204190798	not_mentioned	0.8701	not_mentioned	correct	ok	not_mentioned	released	option_probability
Clef	imcs21	test	10170874	symptom_224	10170874	0.01528776	17.53825204190798	not_mentioned	0.9194	not_mentioned	correct	ok	not_mentioned	released	option_probability
Clef	imcs21	test	10170874	symptom_225	10170874	0.01528776	17.53825204190798	not_mentioned	0.6823	not_mentioned	correct	ok	not_mentioned	released	option_probability
Clef	imcs21	test	10170874	symptom_226	10170874	0.01528776	17.53825204190798	not_mentioned	0.7868	not_mentioned	correct	ok	not_mentioned	released	option_probability
Clef	imcs21	test	10170874	symptom_227	10170874	0.01528776	17.53825204190798	not_mentioned	0.9492	not_mentioned	correct	ok	not_mentioned	released	option_probability
Clef	imcs21	test	10170874	symptom_228	10170874	0.01528776	17.53825204190798	not_mentioned	0.9123	not_mentioned	correct	ok	not_mentioned	released	option_probability
Clef	imcs21	test	10170874	symptom_229	10170874	0.01528776	17.53825204190798	not_mentioned	0.958	not_mentioned	correct	ok	not_mentioned	released	option_probability
Clef	imcs21	test	10170874	symptom_230	10170874	0.01528776	17.53825204190798	not_mentioned	0.9394	not_mentioned	correct	ok	not_mentioned	released	option_probability
Clef	imcs21	test	10170874	symptom_231	10170874	0.01528776	17.53825204190798	not_mentioned	0.9223	not_mentioned	correct	ok	not_mentioned	released	option_probability
Clef	imcs21	test	10170874	symptom_232	10170874	0.01528776	17.53825204190798	not_mentioned	0.864	not_mentioned	correct	ok	not_mentioned	released	option_probability
Clef	imcs21	test	10170874	symptom_233	10170874	0.01528776	17.53825204190798	not_mentioned	0.9483	not_mentioned	correct	ok	not_mentioned	released	option_probability
Clef	imcs21	test	10170874	symptom_234	10170874	0.01528776	17.53825204190798	not_mentioned	0.9396	not_mentioned	correct	ok	not_mentioned	released	option_probability
Clef	imcs21	test	10170874	symptom_235	10170874	0.01528776	17.53825204190798	not_mentioned	0.894	not_mentioned	correct	ok	not_mentioned	released	option_probability
Clef	imcs21	test	10170874	symptom_236	10170874	0.01528776	17.53825204190798	not_mentioned	0.9094	not_mentioned	correct	ok	not_mentioned	released	option_probability
Clef	imcs21	test	10170874	symptom_237	10170874	0.01528776	17.53825204190798	not_mentioned	0.922	not_mentioned	correct	ok	not_mentioned	released	option_probability
Clef	imcs21	test	10170874	symptom_238	10170874	0.01528776	17.53825204190798	not_mentioned	0.8742	not_mentioned	correct	ok	not_mentioned	released	option_probability
Clef	imcs21	test	10170874	symptom_239	10170874	0.01528776	17.53825204190798	not_mentioned	0.9193	not_mentioned	correct	ok	not_mentioned	released	option_probability
Clef	imcs21	test	10170874	symptom_240	10170874	0.01528776	17.53825204190798	not_mentioned	0.9601	not_mentioned	correct	ok	not_mentioned	released	option_probability
Clef	imcs21	test	10170874	symptom_241	10170874	0.01528776	17.53825204190798	not_mentioned	0.7653	not_mentioned	correct	ok	not_mentioned	released	option_probability
Clef	imcs21	test	10170874	symptom_242	10170874	0.01528776	17.53825204190798	not_mentioned	0.9251	not_mentioned	correct	ok	not_mentioned	released	option_probability
Clef	imcs21	test	10170874	symptom_243	10170874	0.01528776	17.53825204190798	not_mentioned	0.7902	not_mentioned	correct	ok	not_mentioned	released	option_probability
Clef	imcs21	test	10170874	symptom_244	10170874	0.01528776	17.53825204190798	not_mentioned	0.8997	not_mentioned	correct	ok	not_mentioned	released	option_probability
Clef	imcs21	test	10170874	symptom_245	10170874	0.01528776	17.53825204190798	not_mentioned	0.7755	not_mentioned	correct	ok	not_mentioned	released	option_probability
Clef	imcs21	test	10170874	symptom_246	10170874	0.01528776	17.53825204190798	not_mentioned	0.9242	not_mentioned	correct	ok	not_mentioned	released	option_probability
Clef	imcs21	test	10170874	symptom_247	10170874	0.01528776	17.53825204190798	not_mentioned	0.9453	not_mentioned	correct	ok	not_mentioned	released	option_probability
Clef	imcs21	test	10170874	symptom_248	10170874	0.01528776	17.53825204190798	not_mentioned	0.8581	not_mentioned	correct	ok	not_mentioned	released	option_probability
Clef	imcs21	test	10170874	symptom_249	10170874	0.01528776	17.53825204190798	not_mentioned	0.9544	not_mentioned	correct	ok	not_mentioned	released	option_probability
Clef	imcs21	test	10170874	symptom_250	10170874	0.01528776	17.53825204190798	not_mentioned	0.8229	not_mentioned	correct	ok	not_mentioned	released	option_probability
Clef	imcs21	test	10170874	symptom_251	10170874	0.01528776	17.53825204190798	not_mentioned	0.959	not_mentioned	correct	ok	not_mentioned	released	option_probability
Clef	imcs21	test	10170874	symptom_252	10170874	0.01528776	17.53825204190798	not_mentioned	0.92	not_mentioned	correct	ok	not_mentioned	released	option_probability
Clef	imcs21	test	10170874	symptom_253	10170874	0.01528776	17.53825204190798	not_mentioned	0.924	not_mentioned	correct	ok	not_mentioned	released	option_probability
Clef	imcs21	test	10170874	symptom_254	10170874	0.01528776	17.53825204190798	not_mentioned	0.9390000000000001	not_mentioned	correct	ok	not_mentioned	released	option_probability
Clef	imcs21	test	10170874	symptom_255	10170874	0.01528776	17.53825204190798	not_mentioned	0.9408	not_mentioned	correct	ok	not_mentioned	released	option_probability
Clef	imcs21	test	10170874	symptom_256	10170874	0.01528776	17.53825204190798	not_mentioned	0.8588	not_mentioned	correct	ok	not_mentioned	released	option_probability
Clef	imcs21	test	10170874	symptom_257	10170874	0.01528776	17.53825204190798	not_mentioned	0.9724	not_mentioned	correct	ok	not_mentioned	released	option_probability
Clef	imcs21	test	10170874	symptom_258	10170874	0.01528776	17.53825204190798	not_mentioned	0.9653	not_mentioned	correct	ok	not_mentioned	released	option_probability
Clef	imcs21	test	10170874	symptom_259	10170874	0.01528776	17.53825204190798	not_mentioned	0.9465	not_mentioned	correct	ok	not_mentioned	released	option_probability
Clef	imcs21	test	10170874	symptom_260	10170874	0.01528776	17.53825204190798	not_mentioned	0.8054	not_mentioned	correct	ok	not_mentioned	released	option_probability
Clef	imcs21	test	10170874	symptom_261	10170874	0.01528776	17.53825204190798	not_mentioned	0.9123	not_mentioned	correct	ok	not_mentioned	released	option_probability
Clef	imcs21	test	10170874	symptom_262	10170874	0.01528776	17.53825204190798	not_mentioned	0.8433	not_mentioned	correct	ok	not_mentioned	released	option_probability
Clef	imcs21	test	10170874	symptom_263	10170874	0.01528776	17.53825204190798	not_mentioned	0.9373	not_mentioned	correct	ok	not_mentioned	released	option_probability
Clef	imcs21	test	10170874	symptom_264	10170874	0.01528776	17.53825204190798	not_mentioned	0.8613	not_mentioned	correct	ok	not_mentioned	released	option_probability
Clef	imcs21	test	10170874	symptom_265	10170874	0.01528776	17.53825204190798	not_mentioned	0.8542	not_mentioned	correct	ok	not_mentioned	released	option_probability
Clef	imcs21	test	10170874	symptom_266	10170874	0.01528776	17.53825204190798	not_mentioned	0.9352	not_mentioned	correct	ok	not_mentioned	released	option_probability
Clef	imcs21	test	10170874	symptom_267	10170874	0.01528776	17.53825204190798	not_mentioned	0.7371	not_mentioned	correct	ok	not_mentioned	released	option_probability
Clef	imcs21	test	10170874	symptom_268	10170874	0.01528776	17.53825204190798	not_mentioned	0.7089	not_mentioned	correct	ok	not_mentioned	released	option_probability
Clef	imcs21	test	10170874	symptom_269	10170874	0.01528776	17.53825204190798	not_mentioned	0.9026	not_mentioned	correct	ok	not_mentioned	released	option_probability
Clef	imcs21	test	10170874	symptom_270	10170874	0.01528776	17.53825204190798	not_mentioned	0.7766000000000001	not_mentioned	correct	ok	not_mentioned	released	option_probability
Clef	imcs21	test	10170874	symptom_271	10170874	0.01528776	17.53825204190798	not_mentioned	0.7399	not_mentioned	correct	ok	not_mentioned	released	option_probability
Clef	imcs21	test	10170874	symptom_272	10170874	0.01528776	17.53825204190798	not_mentioned	0.9128000000000001	not_mentioned	correct	ok	not_mentioned	released	option_probability
Clef	imcs21	test	10170874	symptom_273	10170874	0.01528776	17.53825204190798	not_mentioned	0.9219	not_mentioned	correct	ok	not_mentioned	released	option_probability
Clef	imcs21	test	10170874	symptom_274	10170874	0.01528776	17.53825204190798	not_mentioned	0.9268	not_mentioned	correct	ok	not_mentioned	released	option_probability
Clef	imcs21	test	10170874	symptom_275	10170874	0.01528776	17.53825204190798	not_mentioned	0.7226	not_mentioned	correct	ok	not_mentioned	released	option_probability
Clef	imcs21	test	10170874	symptom_276	10170874	0.01528776	17.53825204190798	not_mentioned	0.8598	not_mentioned	correct	ok	not_mentioned	released	option_probability
Clef	imcs21	test	10170874	symptom_277	10170874	0.01528776	17.53825204190798	not_mentioned	0.9141	not_mentioned	correct	ok	not_mentioned	released	option_probability
Clef	imcs21	test	10170874	symptom_278	10170874	0.01528776	17.53825204190798	not_mentioned	0.8914	not_mentioned	correct	ok	not_mentioned	released	option_probability
Clef	imcs21	test	10170874	symptom_279	10170874	0.01528776	17.53825204190798	not_mentioned	0.8299	not_mentioned	correct	ok	not_mentioned	released	option_probability
Clef	imcs21	test	10170874	symptom_280	10170874	0.01528776	17.53825204190798	not_mentioned	0.8619	not_mentioned	correct	ok	not_mentioned	released	option_probability
Clef	imcs21	test	10170874	symptom_281	10170874	0.01528776	17.53825204190798	not_mentioned	0.8808	not_mentioned	correct	ok	not_mentioned	released	option_probability
Clef	imcs21	test	10170874	symptom_282	10170874	0.01528776	17.53825204190798	not_mentioned	0.9337	not_mentioned	correct	ok	not_mentioned	released	option_probability
Clef	imcs21	test	10170874	symptom_283	10170874	0.01528776	17.53825204190798	not_mentioned	0.7465	not_mentioned	correct	ok	not_mentioned	released	option_probability
Clef	imcs21	test	10170874	symptom_284	10170874	0.01528776	17.53825204190798	not_mentioned	0.9107	not_mentioned	correct	ok	not_mentioned	released	option_probability
Clef	imcs21	test	10170874	symptom_285	10170874	0.01528776	17.53825204190798	not_mentioned	0.8316	not_mentioned	correct	ok	not_mentioned	released	option_probability
Clef	imcs21	test	10170874	symptom_286	10170874	0.01528776	17.53825204190798	not_mentioned	0.8968	not_mentioned	correct	ok	not_mentioned	released	option_probability
Clef	imcs21	test	10170874	symptom_287	10170874	0.01528776	17.53825204190798	not_mentioned	0.9349	not_mentioned	correct	ok	not_mentioned	released	option_probability
Clef	imcs21	test	10170874	symptom_288	10170874	0.01528776	17.53825204190798	not_mentioned	0.8773	not_mentioned	correct	ok	not_mentioned	released	option_probability
Clef	imcs21	test	10170874	symptom_289	10170874	0.01528776	17.53825204190798	not_mentioned	0.9372	not_mentioned	correct	ok	not_mentioned	released	option_probability
Clef	imcs21	test	10170874	symptom_290	10170874	0.01528776	17.53825204190798	not_mentioned	0.8877	not_mentioned	correct	ok	not_mentioned	released	option_probability
Clef	imcs21	test	10170874	symptom_291	10170874	0.01528776	17.53825204190798	not_mentioned	0.8357	not_mentioned	correct	ok	not_mentioned	released	option_probability
Clef	imcs21	test	10170874	symptom_292	10170874	0.01528776	17.53825204190798	not_mentioned	0.7857000000000001	not_mentioned	correct	ok	not_mentioned	released	option_probability
Clef	imcs21	test	10170874	symptom_293	10170874	0.01528776	17.53825204190798	not_mentioned	0.675	not_mentioned	correct	ok	not_mentioned	released	option_probability
Clef	imcs21	test	10170874	symptom_294	10170874	0.01528776	17.53825204190798	not_mentioned	0.9158	not_mentioned	correct	ok	not_mentioned	released	option_probability
Clef	imcs21	test	10170874	symptom_295	10170874	0.01528776	17.53825204190798	not_mentioned	0.859	not_mentioned	correct	ok	not_mentioned	released	option_probability
Clef	imcs21	test	10170874	symptom_296	10170874	0.01528776	17.53825204190798	not_mentioned	0.9546	not_mentioned	correct	ok	not_mentioned	released	option_probability
Clef	imcs21	test	10170874	symptom_297	10170874	0.01528776	17.53825204190798	not_mentioned	0.9181	not_mentioned	correct	ok	not_mentioned	released	option_probability
Clef	imcs21	test	10170874	symptom_298	10170874	0.01528776	17.53825204190798	not_mentioned	0.9464	not_mentioned	correct	ok	not_mentioned	released	option_probability
Clef	imcs21	test	10170874	symptom_299	10170874	0.01528776	17.53825204190798	not_mentioned	0.8152	not_mentioned	correct	ok	not_mentioned	released	option_probability
Clef	imcs21	test	10170874	symptom_300	10170874	0.01528776	17.53825204190798	not_mentioned	0.7956	not_mentioned	correct	ok	not_mentioned	released	option_probability
Clef	imcs21	test	10170874	symptom_301	10170874	0.01528776	17.53825204190798	not_mentioned	0.9106	not_mentioned	correct	ok	not_mentioned	released	option_probability
Clef	imcs21	test	10170874	symptom_302	10170874	0.01528776	17.53825204190798	not_mentioned	0.7367	not_mentioned	correct	ok	not_mentioned	released	option_probability
Clef	imcs21	test	10170874	symptom_303	10170874	0.01528776	17.53825204190798	not_mentioned	0.874	not_mentioned	correct	ok	not_mentioned	released	option_probability
Clef	imcs21	test	10170874	symptom_304	10170874	0.01528776	17.53825204190798	not_mentioned	0.8387	not_mentioned	correct	ok	not_mentioned	released	option_probability
Clef	imcs21	test	10170874	symptom_305	10170874	0.01528776	17.53825204190798	not_mentioned	0.772	not_mentioned	correct	ok	not_mentioned	released	option_probability
Clef	imcs21	test	10170874	symptom_306	10170874	0.01528776	17.53825204190798	not_mentioned	0.7963	not_mentioned	correct	ok	not_mentioned	released	option_probability
Clef	imcs21	test	10170874	symptom_307	10170874	0.01528776	17.53825204190798	not_mentioned	0.6043	not_mentioned	correct	ok	not_mentioned	released	option_probability
Clef	imcs21	test	10170874	symptom_308	10170874	0.01528776	17.53825204190798	not_mentioned	0.9127	not_mentioned	correct	ok	not_mentioned	released	option_probability
Clef	imcs21	test	10170874	symptom_309	10170874	0.01528776	17.53825204190798	not_mentioned	0.9029	not_mentioned	correct	ok	not_mentioned	released	option_probability
Clef	imcs21	test	10170874	symptom_310	10170874	0.01528776	17.53825204190798	not_mentioned	0.8281	not_mentioned	correct	ok	not_mentioned	released	option_probability
Clef	imcs21	test	10170874	symptom_311	10170874	0.01528776	17.53825204190798	not_mentioned	0.8983	not_mentioned	correct	ok	not_mentioned	released	option_probability
Clef	imcs21	test	10170874	symptom_312	10170874	0.01528776	17.53825204190798	not_mentioned	0.9497	not_mentioned	correct	ok	not_mentioned	released	option_probability
Clef	imcs21	test	10170874	symptom_313	10170874	0.01528776	17.53825204190798	not_mentioned	0.926	not_mentioned	correct	ok	not_mentioned	released	option_probability
Clef	imcs21	test	10170874	symptom_314	10170874	0.01528776	17.53825204190798	not_mentioned	0.8955	not_mentioned	correct	ok	not_mentioned	released	option_probability
Clef	imcs21	test	10170874	symptom_315	10170874	0.01528776	17.53825204190798	not_mentioned	0.7988	not_mentioned	correct	ok	not_mentioned	released	option_probability
Clef	imcs21	test	10170874	symptom_316	10170874	0.01528776	17.53825204190798	not_mentioned	0.6256	not_mentioned	correct	ok	not_mentioned	released	option_probability
Clef	imcs21	test	10170874	symptom_317	10170874	0.01528776	17.53825204190798	not_mentioned	0.874	not_mentioned	correct	ok	not_mentioned	released	option_probability
Clef	imcs21	test	10170874	symptom_318	10170874	0.01528776	17.53825204190798	not_mentioned	0.9367	not_mentioned	correct	ok	not_mentioned	released	option_probability
Clef	imcs21	test	10170874	symptom_319	10170874	0.01528776	17.53825204190798	negative	0.4852	not_mentioned	incorrect	ok	not_mentioned	released	option_probability
Clef	imcs21	test	10170874	symptom_320	10170874	0.01528776	17.53825204190798	not_mentioned	0.8984	not_mentioned	correct	ok	not_mentioned	released	option_probability
Clef	imcs21	test	10170874	symptom_321	10170874	0.01528776	17.53825204190798	not_mentioned	0.9519	not_mentioned	correct	ok	not_mentioned	released	option_probability
Clef	imcs21	test	10170874	symptom_322	10170874	0.01528776	17.53825204190798	not_mentioned	0.9733	not_mentioned	correct	ok	not_mentioned	released	option_probability
Clef	imcs21	test	10170874	symptom_323	10170874	0.01528776	17.53825204190798	not_mentioned	0.9656	not_mentioned	correct	ok	not_mentioned	released	option_probability
Clef	imcs21	test	10170874	symptom_324	10170874	0.01528776	17.53825204190798	not_mentioned	0.9753	not_mentioned	correct	ok	not_mentioned	released	option_probability
Clef	imcs21	test	10170874	symptom_325	10170874	0.01528776	17.53825204190798	not_mentioned	0.8951	not_mentioned	correct	ok	not_mentioned	released	option_probability
Clef	imcs21	test	10170874	symptom_326	10170874	0.01528776	17.53825204190798	not_mentioned	0.9193	not_mentioned	correct	ok	not_mentioned	released	option_probability
Clef	imcs21	test	10170874	symptom_327	10170874	0.01528776	17.53825204190798	not_mentioned	0.947	not_mentioned	correct	ok	not_mentioned	released	option_probability
Clef	imcs21	test	10170874	symptom_328	10170874	0.01528776	17.53825204190798	not_mentioned	0.8713	not_mentioned	correct	ok	not_mentioned	released	option_probability
Clef	imcs21	test	10170874	symptom_329	10170874	0.01528776	17.53825204190798	not_mentioned	0.9467	not_mentioned	correct	ok	not_mentioned	released	option_probability
Clef	imcs21	test	10170874	symptom_330	10170874	0.01528776	17.53825204190798	not_mentioned	0.9559	not_mentioned	correct	ok	not_mentioned	released	option_probability
Clef	imcs21	test	10171899	symptom_000	10171899	0.015323759999999999	17.727822332875803	not_mentioned	0.6333	not_mentioned	correct	ok	not_mentioned	released	option_probability
Clef	imcs21	test	10171899	symptom_001	10171899	0.015323759999999999	17.727822332875803	not_mentioned	0.9162	not_mentioned	correct	ok	not_mentioned	released	option_probability
Clef	imcs21	test	10171899	symptom_002	10171899	0.015323759999999999	17.727822332875803	not_mentioned	0.883	not_mentioned	correct	ok	not_mentioned	released	option_probability
Clef	imcs21	test	10171899	symptom_003	10171899	0.015323759999999999	17.727822332875803	not_mentioned	0.9126	not_mentioned	correct	ok	not_mentioned	released	option_probability
Clef	imcs21	test	10171899	symptom_004	10171899	0.015323759999999999	17.727822332875803	positive	0.9518	positive	correct	ok	positive	released	option_probability
Clef	imcs21	test	10171899	symptom_005	10171899	0.015323759999999999	17.727822332875803	not_mentioned	0.9513	not_mentioned	correct	ok	not_mentioned	released	option_probability
Clef	imcs21	test	10171899	symptom_006	10171899	0.015323759999999999	17.727822332875803	positive	0.955	positive	correct	ok	positive	released	option_probability
Clef	imcs21	test	10171899	symptom_007	10171899	0.015323759999999999	17.727822332875803	not_mentioned	0.9404	not_mentioned	correct	ok	not_mentioned	released	option_probability
Clef	imcs21	test	10171899	symptom_008	10171899	0.015323759999999999	17.727822332875803	positive	0.7773	not_mentioned	incorrect	ok	not_mentioned	released	option_probability
Clef	imcs21	test	10171899	symptom_009	10171899	0.015323759999999999	17.727822332875803	not_mentioned	0.8893	not_mentioned	correct	ok	not_mentioned	released	option_probability
Clef	imcs21	test	10171899	symptom_010	10171899	0.015323759999999999	17.727822332875803	not_mentioned	0.7206	not_mentioned	correct	ok	not_mentioned	released	option_probability
Clef	imcs21	test	10171899	symptom_011	10171899	0.015323759999999999	17.727822332875803	not_mentioned	0.7927	not_mentioned	correct	ok	not_mentioned	released	option_probability
Clef	imcs21	test	10171899	symptom_012	10171899	0.015323759999999999	17.727822332875803	not_mentioned	0.5372	not_mentioned	correct	ok	not_mentioned	released	option_probability
Clef	imcs21	test	10171899	symptom_013	10171899	0.015323759999999999	17.727822332875803	not_mentioned	0.7232000000000001	not_mentioned	correct	ok	not_mentioned	released	option_probability
Clef	imcs21	test	10171899	symptom_014	10171899	0.015323759999999999	17.727822332875803	not_mentioned	0.8679	not_mentioned	correct	ok	not_mentioned	released	option_probability
Clef	imcs21	test	10171899	symptom_015	10171899	0.015323759999999999	17.727822332875803	not_mentioned	0.9273	not_mentioned	correct	ok	not_mentioned	released	option_probability
Clef	imcs21	test	10171899	symptom_016	10171899	0.015323759999999999	17.727822332875803	not_mentioned	0.8137	not_mentioned	correct	ok	not_mentioned	released	option_probability
Clef	imcs21	test	10171899	symptom_017	10171899	0.015323759999999999	17.727822332875803	not_mentioned	0.9134	not_mentioned	correct	ok	not_mentioned	released	option_probability
Clef	imcs21	test	10171899	symptom_018	10171899	0.015323759999999999	17.727822332875803	not_mentioned	0.8882	not_mentioned	correct	ok	not_mentioned	released	option_probability
Clef	imcs21	test	10171899	symptom_019	10171899	0.015323759999999999	17.727822332875803	not_mentioned	0.9215	not_mentioned	correct	ok	not_mentioned	released	option_probability
Clef	imcs21	test	10171899	symptom_020	10171899	0.015323759999999999	17.727822332875803	not_mentioned	0.6552	not_mentioned	correct	ok	not_mentioned	released	option_probability
Clef	imcs21	test	10171899	symptom_021	10171899	0.015323759999999999	17.727822332875803	not_mentioned	0.879	not_mentioned	correct	ok	not_mentioned	released	option_probability
Clef	imcs21	test	10171899	symptom_022	10171899	0.015323759999999999	17.727822332875803	not_mentioned	0.916	not_mentioned	correct	ok	not_mentioned	released	option_probability
Clef	imcs21	test	10171899	symptom_023	10171899	0.015323759999999999	17.727822332875803	not_mentioned	0.7826	not_mentioned	correct	ok	not_mentioned	released	option_probability
Clef	imcs21	test	10171899	symptom_024	10171899	0.015323759999999999	17.727822332875803	not_mentioned	0.9194	not_mentioned	correct	ok	not_mentioned	released	option_probability
Clef	imcs21	test	10171899	symptom_025	10171899	0.015323759999999999	17.727822332875803	not_mentioned	0.6333	not_mentioned	correct	ok	not_mentioned	released	option_probability
Clef	imcs21	test	10171899	symptom_026	10171899	0.015323759999999999	17.727822332875803	not_mentioned	0.8787	not_mentioned	correct	ok	not_mentioned	released	option_probability
Clef	imcs21	test	10171899	symptom_027	10171899	0.015323759999999999	17.727822332875803	not_mentioned	0.8571	not_mentioned	correct	ok	not_mentioned	released	option_probability
Clef	imcs21	test	10171899	symptom_028	10171899	0.015323759999999999	17.727822332875803	not_mentioned	0.7766	not_mentioned	correct	ok	not_mentioned	released	option_probability
Clef	imcs21	test	10171899	symptom_029	10171899	0.015323759999999999	17.727822332875803	not_mentioned	0.6764	not_mentioned	correct	ok	not_mentioned	released	option_probability
Clef	imcs21	test	10171899	symptom_030	10171899	0.015323759999999999	17.727822332875803	not_mentioned	0.8585	not_mentioned	correct	ok	not_mentioned	released	option_probability
Clef	imcs21	test	10171899	symptom_031	10171899	0.015323759999999999	17.727822332875803	not_mentioned	0.6933	not_mentioned	correct	ok	not_mentioned	released	option_probability
Clef	imcs21	test	10171899	symptom_032	10171899	0.015323759999999999	17.727822332875803	positive	0.9179	positive	correct	ok	positive	released	option_probability
Clef	imcs21	test	10171899	symptom_033	10171899	0.015323759999999999	17.727822332875803	not_mentioned	0.9397	not_mentioned	correct	ok	not_mentioned	released	option_probability
Clef	imcs21	test	10171899	symptom_034	10171899	0.015323759999999999	17.727822332875803	not_mentioned	0.9006	not_mentioned	correct	ok	not_mentioned	released	option_probability
Clef	imcs21	test	10171899	symptom_035	10171899	0.015323759999999999	17.727822332875803	not_mentioned	0.9059	not_mentioned	correct	ok	not_mentioned	released	option_probability
Clef	imcs21	test	10171899	symptom_036	10171899	0.015323759999999999	17.727822332875803	not_mentioned	0.7859	not_mentioned	correct	ok	not_mentioned	released	option_probability
Clef	imcs21	test	10171899	symptom_037	10171899	0.015323759999999999	17.727822332875803	not_mentioned	0.5924	not_mentioned	correct	ok	not_mentioned	released	option_probability
Clef	imcs21	test	10171899	symptom_038	10171899	0.015323759999999999	17.727822332875803	not_mentioned	0.7229	not_mentioned	correct	ok	not_mentioned	released	option_probability
Clef	imcs21	test	10171899	symptom_039	10171899	0.015323759999999999	17.727822332875803	not_mentioned	0.6225	not_mentioned	correct	ok	not_mentioned	released	option_probability
Clef	imcs21	test	10171899	symptom_040	10171899	0.015323759999999999	17.727822332875803	not_mentioned	0.9522	not_mentioned	correct	ok	not_mentioned	released	option_probability
Clef	imcs21	test	10171899	symptom_041	10171899	0.015323759999999999	17.727822332875803	not_mentioned	0.8574	not_mentioned	correct	ok	not_mentioned	released	option_probability
Clef	imcs21	test	10171899	symptom_042	10171899	0.015323759999999999	17.727822332875803	not_mentioned	0.9125	not_mentioned	correct	ok	not_mentioned	released	option_probability
Clef	imcs21	test	10171899	symptom_043	10171899	0.015323759999999999	17.727822332875803	not_mentioned	0.2741	not_mentioned	correct	ok	not_mentioned	released	option_probability
Clef	imcs21	test	10171899	symptom_044	10171899	0.015323759999999999	17.727822332875803	not_mentioned	0.7162000000000001	not_mentioned	correct	ok	not_mentioned	released	option_probability
Clef	imcs21	test	10171899	symptom_045	10171899	0.015323759999999999	17.727822332875803	not_mentioned	0.5275	not_mentioned	correct	ok	not_mentioned	released	option_probability
Clef	imcs21	test	10171899	symptom_046	10171899	0.015323759999999999	17.727822332875803	not_mentioned	0.9192	not_mentioned	correct	ok	not_mentioned	released	option_probability
Clef	imcs21	test	10171899	symptom_047	10171899	0.015323759999999999	17.727822332875803	not_mentioned	0.8356	not_mentioned	correct	ok	not_mentioned	released	option_probability
Clef	imcs21	test	10171899	symptom_048	10171899	0.015323759999999999	17.727822332875803	not_mentioned	0.8215	not_mentioned	correct	ok	not_mentioned	released	option_probability
Clef	imcs21	test	10171899	symptom_049	10171899	0.015323759999999999	17.727822332875803	not_mentioned	0.7318	not_mentioned	correct	ok	not_mentioned	released	option_probability
Clef	imcs21	test	10171899	symptom_050	10171899	0.015323759999999999	17.727822332875803	not_mentioned	0.7661	not_mentioned	correct	ok	not_mentioned	released	option_probability
Clef	imcs21	test	10171899	symptom_051	10171899	0.015323759999999999	17.727822332875803	not_mentioned	0.854	not_mentioned	correct	ok	not_mentioned	released	option_probability
Clef	imcs21	test	10171899	symptom_052	10171899	0.015323759999999999	17.727822332875803	not_mentioned	0.8448	not_mentioned	correct	ok	not_mentioned	released	option_probability
Clef	imcs21	test	10171899	symptom_053	10171899	0.015323759999999999	17.727822332875803	not_mentioned	0.42	not_mentioned	correct	ok	not_mentioned	released	option_probability
Clef	imcs21	test	10171899	symptom_054	10171899	0.015323759999999999	17.727822332875803	not_mentioned	0.8688	not_mentioned	correct	ok	not_mentioned	released	option_probability
Clef	imcs21	test	10171899	symptom_055	10171899	0.015323759999999999	17.727822332875803	not_mentioned	0.9109	not_mentioned	correct	ok	not_mentioned	released	option_probability
Clef	imcs21	test	10171899	symptom_056	10171899	0.015323759999999999	17.727822332875803	not_mentioned	0.7028	not_mentioned	correct	ok	not_mentioned	released	option_probability
Clef	imcs21	test	10171899	symptom_057	10171899	0.015323759999999999	17.727822332875803	not_mentioned	0.9265	not_mentioned	correct	ok	not_mentioned	released	option_probability
Clef	imcs21	test	10171899	symptom_058	10171899	0.015323759999999999	17.727822332875803	not_mentioned	0.6308	not_mentioned	correct	ok	not_mentioned	released	option_probability
Clef	imcs21	test	10171899	symptom_059	10171899	0.015323759999999999	17.727822332875803	not_mentioned	0.8632	not_mentioned	correct	ok	not_mentioned	released	option_probability
Clef	imcs21	test	10171899	symptom_060	10171899	0.015323759999999999	17.727822332875803	not_mentioned	0.6922	not_mentioned	correct	ok	not_mentioned	released	option_probability
Clef	imcs21	test	10171899	symptom_061	10171899	0.015323759999999999	17.727822332875803	not_mentioned	0.8964	not_mentioned	correct	ok	not_mentioned	released	option_probability
Clef	imcs21	test	10171899	symptom_062	10171899	0.015323759999999999	17.727822332875803	not_mentioned	0.9118	not_mentioned	correct	ok	not_mentioned	released	option_probability
Clef	imcs21	test	10171899	symptom_063	10171899	0.015323759999999999	17.727822332875803	not_mentioned	0.7945	not_mentioned	correct	ok	not_mentioned	released	option_probability
Clef	imcs21	test	10171899	symptom_064	10171899	0.015323759999999999	17.727822332875803	not_mentioned	0.7155	not_mentioned	correct	ok	not_mentioned	released	option_probability
Clef	imcs21	test	10171899	symptom_065	10171899	0.015323759999999999	17.727822332875803	not_mentioned	0.9413	not_mentioned	correct	ok	not_mentioned	released	option_probability
Clef	imcs21	test	10171899	symptom_066	10171899	0.015323759999999999	17.727822332875803	not_mentioned	0.6741	not_mentioned	correct	ok	not_mentioned	released	option_probability
Clef	imcs21	test	10171899	symptom_067	10171899	0.015323759999999999	17.727822332875803	not_mentioned	0.9406	not_mentioned	correct	ok	not_mentioned	released	option_probability
Clef	imcs21	test	10171899	symptom_068	10171899	0.015323759999999999	17.727822332875803	not_mentioned	0.8051	not_mentioned	correct	ok	not_mentioned	released	option_probability
Clef	imcs21	test	10171899	symptom_069	10171899	0.015323759999999999	17.727822332875803	not_mentioned	0.8725	not_mentioned	correct	ok	not_mentioned	released	option_probability
Clef	imcs21	test	10171899	symptom_070	10171899	0.015323759999999999	17.727822332875803	not_mentioned	0.8124	not_mentioned	correct	ok	not_mentioned	released	option_probability
Clef	imcs21	test	10171899	symptom_071	10171899	0.015323759999999999	17.727822332875803	not_mentioned	0.686	not_mentioned	correct	ok	not_mentioned	released	option_probability
Clef	imcs21	test	10171899	symptom_072	10171899	0.015323759999999999	17.727822332875803	not_mentioned	0.8733	not_mentioned	correct	ok	not_mentioned	released	option_probability
Clef	imcs21	test	10171899	symptom_073	10171899	0.015323759999999999	17.727822332875803	not_mentioned	0.8541	not_mentioned	correct	ok	not_mentioned	released	option_probability
Clef	imcs21	test	10171899	symptom_074	10171899	0.015323759999999999	17.727822332875803	not_mentioned	0.8092	not_mentioned	correct	ok	not_mentioned	released	option_probability
Clef	imcs21	test	10171899	symptom_075	10171899	0.015323759999999999	17.727822332875803	not_mentioned	0.7442	not_mentioned	correct	ok	not_mentioned	released	option_probability
Clef	imcs21	test	10171899	symptom_076	10171899	0.015323759999999999	17.727822332875803	not_mentioned	0.8108	not_mentioned	correct	ok	not_mentioned	released	option_probability
Clef	imcs21	test	10171899	symptom_077	10171899	0.015323759999999999	17.727822332875803	not_mentioned	0.8515	not_mentioned	correct	ok	not_mentioned	released	option_probability
Clef	imcs21	test	10171899	symptom_078	10171899	0.015323759999999999	17.727822332875803	not_mentioned	0.8284	not_mentioned	correct	ok	not_mentioned	released	option_probability
Clef	imcs21	test	10171899	symptom_079	10171899	0.015323759999999999	17.727822332875803	not_mentioned	0.6145	not_mentioned	correct	ok	not_mentioned	released	option_probability
Clef	imcs21	test	10171899	symptom_080	10171899	0.015323759999999999	17.727822332875803	not_mentioned	0.8662	not_mentioned	correct	ok	not_mentioned	released	option_probability
Clef	imcs21	test	10171899	symptom_081	10171899	0.015323759999999999	17.727822332875803	not_mentioned	0.9136	not_mentioned	correct	ok	not_mentioned	released	option_probability
Clef	imcs21	test	10171899	symptom_082	10171899	0.015323759999999999	17.727822332875803	not_mentioned	0.8863	not_mentioned	correct	ok	not_mentioned	released	option_probability
Clef	imcs21	test	10171899	symptom_083	10171899	0.015323759999999999	17.727822332875803	not_mentioned	0.8212	not_mentioned	correct	ok	not_mentioned	released	option_probability
Clef	imcs21	test	10171899	symptom_084	10171899	0.015323759999999999	17.727822332875803	not_mentioned	0.9217	not_mentioned	correct	ok	not_mentioned	released	option_probability
Clef	imcs21	test	10171899	symptom_085	10171899	0.015323759999999999	17.727822332875803	not_mentioned	0.7007	not_mentioned	correct	ok	not_mentioned	released	option_probability
Clef	imcs21	test	10171899	symptom_086	10171899	0.015323759999999999	17.727822332875803	not_mentioned	0.354	not_mentioned	correct	ok	not_mentioned	released	option_probability
Clef	imcs21	test	10171899	symptom_087	10171899	0.015323759999999999	17.727822332875803	not_mentioned	0.882	not_mentioned	correct	ok	not_mentioned	released	option_probability
Clef	imcs21	test	10171899	symptom_088	10171899	0.015323759999999999	17.727822332875803	not_mentioned	0.8231	not_mentioned	correct	ok	not_mentioned	released	option_probability
Clef	imcs21	test	10171899	symptom_089	10171899	0.015323759999999999	17.727822332875803	not_mentioned	0.5917	not_mentioned	correct	ok	not_mentioned	released	option_probability
Clef	imcs21	test	10171899	symptom_090	10171899	0.015323759999999999	17.727822332875803	not_mentioned	0.86	not_mentioned	correct	ok	not_mentioned	released	option_probability
Clef	imcs21	test	10171899	symptom_091	10171899	0.015323759999999999	17.727822332875803	not_mentioned	0.9223	not_mentioned	correct	ok	not_mentioned	released	option_probability
Clef	imcs21	test	10171899	symptom_092	10171899	0.015323759999999999	17.727822332875803	not_mentioned	0.6754	not_mentioned	correct	ok	not_mentioned	released	option_probability
Clef	imcs21	test	10171899	symptom_093	10171899	0.015323759999999999	17.727822332875803	not_mentioned	0.7659	not_mentioned	correct	ok	not_mentioned	released	option_probability
Clef	imcs21	test	10171899	symptom_094	10171899	0.015323759999999999	17.727822332875803	not_mentioned	0.7079	not_mentioned	correct	ok	not_mentioned	released	option_probability
Clef	imcs21	test	10171899	symptom_095	10171899	0.015323759999999999	17.727822332875803	not_mentioned	0.695	not_mentioned	correct	ok	not_mentioned	released	option_probability
Clef	imcs21	test	10171899	symptom_096	10171899	0.015323759999999999	17.727822332875803	not_mentioned	0.8144	not_mentioned	correct	ok	not_mentioned	released	option_probability
Clef	imcs21	test	10171899	symptom_097	10171899	0.015323759999999999	17.727822332875803	not_mentioned	0.9175	not_mentioned	correct	ok	not_mentioned	released	option_probability
Clef	imcs21	test	10171899	symptom_098	10171899	0.015323759999999999	17.727822332875803	not_mentioned	0.7046	not_mentioned	correct	ok	not_mentioned	released	option_probability
Clef	imcs21	test	10171899	symptom_099	10171899	0.015323759999999999	17.727822332875803	not_mentioned	0.8148	not_mentioned	correct	ok	not_mentioned	released	option_probability
Clef	imcs21	test	10171899	symptom_100	10171899	0.015323759999999999	17.727822332875803	not_mentioned	0.715	not_mentioned	correct	ok	not_mentioned	released	option_probability
Clef	imcs21	test	10171899	symptom_101	10171899	0.015323759999999999	17.727822332875803	not_mentioned	0.8457	not_mentioned	correct	ok	not_mentioned	released	option_probability
Clef	imcs21	test	10171899	symptom_102	10171899	0.015323759999999999	17.727822332875803	not_mentioned	0.8948	not_mentioned	correct	ok	not_mentioned	released	option_probability
Clef	imcs21	test	10171899	symptom_103	10171899	0.015323759999999999	17.727822332875803	not_mentioned	0.8475	not_mentioned	correct	ok	not_mentioned	released	option_probability
Clef	imcs21	test	10171899	symptom_104	10171899	0.015323759999999999	17.727822332875803	not_mentioned	0.7284	not_mentioned	correct	ok	not_mentioned	released	option_probability
Clef	imcs21	test	10171899	symptom_105	10171899	0.015323759999999999	17.727822332875803	not_mentioned	0.5224	not_mentioned	correct	ok	not_mentioned	released	option_probability
Clef	imcs21	test	10171899	symptom_106	10171899	0.015323759999999999	17.727822332875803	not_mentioned	0.6219	not_mentioned	correct	ok	not_mentioned	released	option_probability
Clef	imcs21	test	10171899	symptom_107	10171899	0.015323759999999999	17.727822332875803	not_mentioned	0.7987	not_mentioned	correct	ok	not_mentioned	released	option_probability
Clef	imcs21	test	10171899	symptom_108	10171899	0.015323759999999999	17.727822332875803	not_mentioned	0.5941	not_mentioned	correct	ok	not_mentioned	released	option_probability
Clef	imcs21	test	10171899	symptom_109	10171899	0.015323759999999999	17.727822332875803	not_mentioned	0.8263	not_mentioned	correct	ok	not_mentioned	released	option_probability
Clef	imcs21	test	10171899	symptom_110	10171899	0.015323759999999999	17.727822332875803	not_mentioned	0.716	not_mentioned	correct	ok	not_mentioned	released	option_probability
Clef	imcs21	test	10171899	symptom_111	10171899	0.015323759999999999	17.727822332875803	not_mentioned	0.6577000000000001	not_mentioned	correct	ok	not_mentioned	released	option_probability
Clef	imcs21	test	10171899	symptom_112	10171899	0.015323759999999999	17.727822332875803	not_mentioned	0.9459	not_mentioned	correct	ok	not_mentioned	released	option_probability
Clef	imcs21	test	10171899	symptom_113	10171899	0.015323759999999999	17.727822332875803	not_mentioned	0.6577	not_mentioned	correct	ok	not_mentioned	released	option_probability
Clef	imcs21	test	10171899	symptom_114	10171899	0.015323759999999999	17.727822332875803	not_mentioned	0.9312	not_mentioned	correct	ok	not_mentioned	released	option_probability
Clef	imcs21	test	10171899	symptom_115	10171899	0.015323759999999999	17.727822332875803	not_mentioned	0.7729	not_mentioned	correct	ok	not_mentioned	released	option_probability
Clef	imcs21	test	10171899	symptom_116	10171899	0.015323759999999999	17.727822332875803	not_mentioned	0.6084	not_mentioned	correct	ok	not_mentioned	released	option_probability
Clef	imcs21	test	10171899	symptom_117	10171899	0.015323759999999999	17.727822332875803	not_mentioned	0.7632	not_mentioned	correct	ok	not_mentioned	released	option_probability
Clef	imcs21	test	10171899	symptom_118	10171899	0.015323759999999999	17.727822332875803	not_mentioned	0.8376	not_mentioned	correct	ok	not_mentioned	released	option_probability
Clef	imcs21	test	10171899	symptom_119	10171899	0.015323759999999999	17.727822332875803	not_mentioned	0.6061	not_mentioned	correct	ok	not_mentioned	released	option_probability
Clef	imcs21	test	10171899	symptom_120	10171899	0.015323759999999999	17.727822332875803	not_mentioned	0.8343	not_mentioned	correct	ok	not_mentioned	released	option_probability
Clef	imcs21	test	10171899	symptom_121	10171899	0.015323759999999999	17.727822332875803	not_mentioned	0.7093	not_mentioned	correct	ok	not_mentioned	released	option_probability
Clef	imcs21	test	10171899	symptom_122	10171899	0.015323759999999999	17.727822332875803	not_mentioned	0.7016	not_mentioned	correct	ok	not_mentioned	released	option_probability
Clef	imcs21	test	10171899	symptom_123	10171899	0.015323759999999999	17.727822332875803	not_mentioned	0.5936	not_mentioned	correct	ok	not_mentioned	released	option_probability
Clef	imcs21	test	10171899	symptom_124	10171899	0.015323759999999999	17.727822332875803	negative	0.5607	not_mentioned	incorrect	ok	not_mentioned	released	option_probability
Clef	imcs21	test	10171899	symptom_125	10171899	0.015323759999999999	17.727822332875803	not_mentioned	0.8093	not_mentioned	correct	ok	not_mentioned	released	option_probability
Clef	imcs21	test	10171899	symptom_126	10171899	0.015323759999999999	17.727822332875803	not_mentioned	0.8145	not_mentioned	correct	ok	not_mentioned	released	option_probability
Clef	imcs21	test	10171899	symptom_127	10171899	0.015323759999999999	17.727822332875803	not_mentioned	0.8362	not_mentioned	correct	ok	not_mentioned	released	option_probability
Clef	imcs21	test	10171899	symptom_128	10171899	0.015323759999999999	17.727822332875803	not_mentioned	0.6871	not_mentioned	correct	ok	not_mentioned	released	option_probability
Clef	imcs21	test	10171899	symptom_129	10171899	0.015323759999999999	17.727822332875803	not_mentioned	0.8711	not_mentioned	correct	ok	not_mentioned	released	option_probability
Clef	imcs21	test	10171899	symptom_130	10171899	0.015323759999999999	17.727822332875803	not_mentioned	0.8772	not_mentioned	correct	ok	not_mentioned	released	option_probability
Clef	imcs21	test	10171899	symptom_131	10171899	0.015323759999999999	17.727822332875803	not_mentioned	0.8133	not_mentioned	correct	ok	not_mentioned	released	option_probability
Clef	imcs21	test	10171899	symptom_132	10171899	0.015323759999999999	17.727822332875803	not_mentioned	0.9359	not_mentioned	correct	ok	not_mentioned	released	option_probability
Clef	imcs21	test	10171899	symptom_133	10171899	0.015323759999999999	17.727822332875803	not_mentioned	0.8393	not_mentioned	correct	ok	not_mentioned	released	option_probability
Clef	imcs21	test	10171899	symptom_134	10171899	0.015323759999999999	17.727822332875803	not_mentioned	0.9077	not_mentioned	correct	ok	not_mentioned	released	option_probability
Clef	imcs21	test	10171899	symptom_135	10171899	0.015323759999999999	17.727822332875803	not_mentioned	0.8612	not_mentioned	correct	ok	not_mentioned	released	option_probability
Clef	imcs21	test	10171899	symptom_136	10171899	0.015323759999999999	17.727822332875803	not_mentioned	0.9035	not_mentioned	correct	ok	not_mentioned	released	option_probability
Clef	imcs21	test	10171899	symptom_137	10171899	0.015323759999999999	17.727822332875803	not_mentioned	0.6504	not_mentioned	correct	ok	not_mentioned	released	option_probability
Clef	imcs21	test	10171899	symptom_138	10171899	0.015323759999999999	17.727822332875803	not_mentioned	0.8018	not_mentioned	correct	ok	not_mentioned	released	option_probability
Clef	imcs21	test	10171899	symptom_139	10171899	0.015323759999999999	17.727822332875803	not_mentioned	0.8915	not_mentioned	correct	ok	not_mentioned	released	option_probability
Clef	imcs21	test	10171899	symptom_140	10171899	0.015323759999999999	17.727822332875803	not_mentioned	0.8064	not_mentioned	correct	ok	not_mentioned	released	option_probability
Clef	imcs21	test	10171899	symptom_141	10171899	0.015323759999999999	17.727822332875803	not_mentioned	0.6399	not_mentioned	correct	ok	not_mentioned	released	option_probability
Clef	imcs21	test	10171899	symptom_142	10171899	0.015323759999999999	17.727822332875803	not_mentioned	0.8504	not_mentioned	correct	ok	not_mentioned	released	option_probability
Clef	imcs21	test	10171899	symptom_143	10171899	0.015323759999999999	17.727822332875803	not_mentioned	0.9003	not_mentioned	correct	ok	not_mentioned	released	option_probability
Clef	imcs21	test	10171899	symptom_144	10171899	0.015323759999999999	17.727822332875803	not_mentioned	0.7692	not_mentioned	correct	ok	not_mentioned	released	option_probability
Clef	imcs21	test	10171899	symptom_145	10171899	0.015323759999999999	17.727822332875803	not_mentioned	0.9419	not_mentioned	correct	ok	not_mentioned	released	option_probability
Clef	imcs21	test	10171899	symptom_146	10171899	0.015323759999999999	17.727822332875803	not_mentioned	0.7721	not_mentioned	correct	ok	not_mentioned	released	option_probability
Clef	imcs21	test	10171899	symptom_147	10171899	0.015323759999999999	17.727822332875803	not_mentioned	0.8531	not_mentioned	correct	ok	not_mentioned	released	option_probability
Clef	imcs21	test	10171899	symptom_148	10171899	0.015323759999999999	17.727822332875803	not_mentioned	0.8428	not_mentioned	correct	ok	not_mentioned	released	option_probability
Clef	imcs21	test	10171899	symptom_149	10171899	0.015323759999999999	17.727822332875803	not_mentioned	0.8301	not_mentioned	correct	ok	not_mentioned	released	option_probability
Clef	imcs21	test	10171899	symptom_150	10171899	0.015323759999999999	17.727822332875803	not_mentioned	0.928	not_mentioned	correct	ok	not_mentioned	released	option_probability
Clef	imcs21	test	10171899	symptom_151	10171899	0.015323759999999999	17.727822332875803	not_mentioned	0.9096	not_mentioned	correct	ok	not_mentioned	released	option_probability
Clef	imcs21	test	10171899	symptom_152	10171899	0.015323759999999999	17.727822332875803	not_mentioned	0.9157	not_mentioned	correct	ok	not_mentioned	released	option_probability
Clef	imcs21	test	10171899	symptom_153	10171899	0.015323759999999999	17.727822332875803	not_mentioned	0.7366	not_mentioned	correct	ok	not_mentioned	released	option_probability
Clef	imcs21	test	10171899	symptom_154	10171899	0.015323759999999999	17.727822332875803	not_mentioned	0.7725	not_mentioned	correct	ok	not_mentioned	released	option_probability
Clef	imcs21	test	10171899	symptom_155	10171899	0.015323759999999999	17.727822332875803	not_mentioned	0.7131	not_mentioned	correct	ok	not_mentioned	released	option_probability
Clef	imcs21	test	10171899	symptom_156	10171899	0.015323759999999999	17.727822332875803	not_mentioned	0.7781	not_mentioned	correct	ok	not_mentioned	released	option_probability
Clef	imcs21	test	10171899	symptom_157	10171899	0.015323759999999999	17.727822332875803	not_mentioned	0.8241	not_mentioned	correct	ok	not_mentioned	released	option_probability
Clef	imcs21	test	10171899	symptom_158	10171899	0.015323759999999999	17.727822332875803	not_mentioned	0.7055	not_mentioned	correct	ok	not_mentioned	released	option_probability
Clef	imcs21	test	10171899	symptom_159	10171899	0.015323759999999999	17.727822332875803	not_mentioned	0.6708	not_mentioned	correct	ok	not_mentioned	released	option_probability
Clef	imcs21	test	10171899	symptom_160	10171899	0.015323759999999999	17.727822332875803	not_mentioned	0.8494	not_mentioned	correct	ok	not_mentioned	released	option_probability
Clef	imcs21	test	10171899	symptom_161	10171899	0.015323759999999999	17.727822332875803	not_mentioned	0.8276	not_mentioned	correct	ok	not_mentioned	released	option_probability
Clef	imcs21	test	10171899	symptom_162	10171899	0.015323759999999999	17.727822332875803	not_mentioned	0.5927	not_mentioned	correct	ok	not_mentioned	released	option_probability
Clef	imcs21	test	10171899	symptom_163	10171899	0.015323759999999999	17.727822332875803	not_mentioned	0.8898	not_mentioned	correct	ok	not_mentioned	released	option_probability
Clef	imcs21	test	10171899	symptom_164	10171899	0.015323759999999999	17.727822332875803	not_mentioned	0.6960000000000001	not_mentioned	correct	ok	not_mentioned	released	option_probability
Clef	imcs21	test	10171899	symptom_165	10171899	0.015323759999999999	17.727822332875803	not_mentioned	0.8882	not_mentioned	correct	ok	not_mentioned	released	option_probability
Clef	imcs21	test	10171899	symptom_166	10171899	0.015323759999999999	17.727822332875803	not_mentioned	0.6872	not_mentioned	correct	ok	not_mentioned	released	option_probability
Clef	imcs21	test	10171899	symptom_167	10171899	0.015323759999999999	17.727822332875803	not_mentioned	0.4758	not_mentioned	correct	ok	not_mentioned	released	option_probability
Clef	imcs21	test	10171899	symptom_168	10171899	0.015323759999999999	17.727822332875803	not_mentioned	0.8704	not_mentioned	correct	ok	not_mentioned	released	option_probability
Clef	imcs21	test	10171899	symptom_169	10171899	0.015323759999999999	17.727822332875803	not_mentioned	0.7573	not_mentioned	correct	ok	not_mentioned	released	option_probability
Clef	imcs21	test	10171899	symptom_170	10171899	0.015323759999999999	17.727822332875803	not_mentioned	0.6362	not_mentioned	correct	ok	not_mentioned	released	option_probability
Clef	imcs21	test	10171899	symptom_171	10171899	0.015323759999999999	17.727822332875803	not_mentioned	0.7332	not_mentioned	correct	ok	not_mentioned	released	option_probability
Clef	imcs21	test	10171899	symptom_172	10171899	0.015323759999999999	17.727822332875803	not_mentioned	0.645	not_mentioned	correct	ok	not_mentioned	released	option_probability
Clef	imcs21	test	10171899	symptom_173	10171899	0.015323759999999999	17.727822332875803	not_mentioned	0.64	not_mentioned	correct	ok	not_mentioned	released	option_probability
Clef	imcs21	test	10171899	symptom_174	10171899	0.015323759999999999	17.727822332875803	not_mentioned	0.9371	not_mentioned	correct	ok	not_mentioned	released	option_probability
Clef	imcs21	test	10171899	symptom_175	10171899	0.015323759999999999	17.727822332875803	not_mentioned	0.7778	not_mentioned	correct	ok	not_mentioned	released	option_probability
Clef	imcs21	test	10171899	symptom_176	10171899	0.015323759999999999	17.727822332875803	not_mentioned	0.9112	not_mentioned	correct	ok	not_mentioned	released	option_probability
Clef	imcs21	test	10171899	symptom_177	10171899	0.015323759999999999	17.727822332875803	not_mentioned	0.9456	not_mentioned	correct	ok	not_mentioned	released	option_probability
Clef	imcs21	test	10171899	symptom_178	10171899	0.015323759999999999	17.727822332875803	not_mentioned	0.7994	not_mentioned	correct	ok	not_mentioned	released	option_probability
Clef	imcs21	test	10171899	symptom_179	10171899	0.015323759999999999	17.727822332875803	not_mentioned	0.8128	not_mentioned	correct	ok	not_mentioned	released	option_probability
Clef	imcs21	test	10171899	symptom_180	10171899	0.015323759999999999	17.727822332875803	not_mentioned	0.9392	not_mentioned	correct	ok	not_mentioned	released	option_probability
Clef	imcs21	test	10171899	symptom_181	10171899	0.015323759999999999	17.727822332875803	not_mentioned	0.8402	not_mentioned	correct	ok	not_mentioned	released	option_probability
Clef	imcs21	test	10171899	symptom_182	10171899	0.015323759999999999	17.727822332875803	not_mentioned	0.8343	not_mentioned	correct	ok	not_mentioned	released	option_probability
Clef	imcs21	test	10171899	symptom_183	10171899	0.015323759999999999	17.727822332875803	not_mentioned	0.9252	not_mentioned	correct	ok	not_mentioned	released	option_probability
Clef	imcs21	test	10171899	symptom_184	10171899	0.015323759999999999	17.727822332875803	not_mentioned	0.7409	not_mentioned	correct	ok	not_mentioned	released	option_probability
Clef	imcs21	test	10171899	symptom_185	10171899	0.015323759999999999	17.727822332875803	not_mentioned	0.7105	not_mentioned	correct	ok	not_mentioned	released	option_probability
Clef	imcs21	test	10171899	symptom_186	10171899	0.015323759999999999	17.727822332875803	not_mentioned	0.8958	not_mentioned	correct	ok	not_mentioned	released	option_probability
Clef	imcs21	test	10171899	symptom_187	10171899	0.015323759999999999	17.727822332875803	not_mentioned	0.8428	not_mentioned	correct	ok	not_mentioned	released	option_probability
Clef	imcs21	test	10171899	symptom_188	10171899	0.015323759999999999	17.727822332875803	not_mentioned	0.9116	not_mentioned	correct	ok	not_mentioned	released	option_probability
Clef	imcs21	test	10171899	symptom_189	10171899	0.015323759999999999	17.727822332875803	not_mentioned	0.7519	not_mentioned	correct	ok	not_mentioned	released	option_probability
Clef	imcs21	test	10171899	symptom_190	10171899	0.015323759999999999	17.727822332875803	not_mentioned	0.7956	not_mentioned	correct	ok	not_mentioned	released	option_probability
Clef	imcs21	test	10171899	symptom_191	10171899	0.015323759999999999	17.727822332875803	not_mentioned	0.917	not_mentioned	correct	ok	not_mentioned	released	option_probability
Clef	imcs21	test	10171899	symptom_192	10171899	0.015323759999999999	17.727822332875803	not_mentioned	0.7935	not_mentioned	correct	ok	not_mentioned	released	option_probability
Clef	imcs21	test	10171899	symptom_193	10171899	0.015323759999999999	17.727822332875803	not_mentioned	0.9429	not_mentioned	correct	ok	not_mentioned	released	option_probability
Clef	imcs21	test	10171899	symptom_194	10171899	0.015323759999999999	17.727822332875803	not_mentioned	0.9563	not_mentioned	correct	ok	not_mentioned	released	option_probability
Clef	imcs21	test	10171899	symptom_195	10171899	0.015323759999999999	17.727822332875803	not_mentioned	0.9475	not_mentioned	correct	ok	not_mentioned	released	option_probability
Clef	imcs21	test	10171899	symptom_196	10171899	0.015323759999999999	17.727822332875803	not_mentioned	0.9748	not_mentioned	correct	ok	not_mentioned	released	option_probability
Clef	imcs21	test	10171899	symptom_197	10171899	0.015323759999999999	17.727822332875803	not_mentioned	0.9497	not_mentioned	correct	ok	not_mentioned	released	option_probability
Clef	imcs21	test	10171899	symptom_198	10171899	0.015323759999999999	17.727822332875803	not_mentioned	0.9474	not_mentioned	correct	ok	not_mentioned	released	option_probability
Clef	imcs21	test	10171899	symptom_199	10171899	0.015323759999999999	17.727822332875803	not_mentioned	0.926	not_mentioned	correct	ok	not_mentioned	released	option_probability
Clef	imcs21	test	10171899	symptom_200	10171899	0.015323759999999999	17.727822332875803	not_mentioned	0.9157	not_mentioned	correct	ok	not_mentioned	released	option_probability
Clef	imcs21	test	10171899	symptom_201	10171899	0.015323759999999999	17.727822332875803	not_mentioned	0.9275	not_mentioned	correct	ok	not_mentioned	released	option_probability
Clef	imcs21	test	10171899	symptom_202	10171899	0.015323759999999999	17.727822332875803	not_mentioned	0.9126	not_mentioned	correct	ok	not_mentioned	released	option_probability
Clef	imcs21	test	10171899	symptom_203	10171899	0.015323759999999999	17.727822332875803	not_mentioned	0.9679	not_mentioned	correct	ok	not_mentioned	released	option_probability
Clef	imcs21	test	10171899	symptom_204	10171899	0.015323759999999999	17.727822332875803	not_mentioned	0.8345	not_mentioned	correct	ok	not_mentioned	released	option_probability
Clef	imcs21	test	10171899	symptom_205	10171899	0.015323759999999999	17.727822332875803	not_mentioned	0.8492	not_mentioned	correct	ok	not_mentioned	released	option_probability
Clef	imcs21	test	10171899	symptom_206	10171899	0.015323759999999999	17.727822332875803	not_mentioned	0.9326	not_mentioned	correct	ok	not_mentioned	released	option_probability
Clef	imcs21	test	10171899	symptom_207	10171899	0.015323759999999999	17.727822332875803	not_mentioned	0.9437	not_mentioned	correct	ok	not_mentioned	released	option_probability
Clef	imcs21	test	10171899	symptom_208	10171899	0.015323759999999999	17.727822332875803	not_mentioned	0.9001	not_mentioned	correct	ok	not_mentioned	released	option_probability
Clef	imcs21	test	10171899	symptom_209	10171899	0.015323759999999999	17.727822332875803	not_mentioned	0.9449	not_mentioned	correct	ok	not_mentioned	released	option_probability
Clef	imcs21	test	10171899	symptom_210	10171899	0.015323759999999999	17.727822332875803	not_mentioned	0.8208	not_mentioned	correct	ok	not_mentioned	released	option_probability
Clef	imcs21	test	10171899	symptom_211	10171899	0.015323759999999999	17.727822332875803	not_mentioned	0.8593	not_mentioned	correct	ok	not_mentioned	released	option_probability
Clef	imcs21	test	10171899	symptom_212	10171899	0.015323759999999999	17.727822332875803	not_mentioned	0.796	not_mentioned	correct	ok	not_mentioned	released	option_probability
Clef	imcs21	test	10171899	symptom_213	10171899	0.015323759999999999	17.727822332875803	not_mentioned	0.8836	not_mentioned	correct	ok	not_mentioned	released	option_probability
Clef	imcs21	test	10171899	symptom_214	10171899	0.015323759999999999	17.727822332875803	not_mentioned	0.9273	not_mentioned	correct	ok	not_mentioned	released	option_probability
Clef	imcs21	test	10171899	symptom_215	10171899	0.015323759999999999	17.727822332875803	not_mentioned	0.9611	not_mentioned	correct	ok	not_mentioned	released	option_probability
Clef	imcs21	test	10171899	symptom_216	10171899	0.015323759999999999	17.727822332875803	not_mentioned	0.9375	not_mentioned	correct	ok	not_mentioned	released	option_probability
Clef	imcs21	test	10171899	symptom_217	10171899	0.015323759999999999	17.727822332875803	not_mentioned	0.9053	not_mentioned	correct	ok	not_mentioned	released	option_probability
Clef	imcs21	test	10171899	symptom_218	10171899	0.015323759999999999	17.727822332875803	not_mentioned	0.9265	not_mentioned	correct	ok	not_mentioned	released	option_probability
Clef	imcs21	test	10171899	symptom_219	10171899	0.015323759999999999	17.727822332875803	not_mentioned	0.9776	not_mentioned	correct	ok	not_mentioned	released	option_probability
Clef	imcs21	test	10171899	symptom_220	10171899	0.015323759999999999	17.727822332875803	not_mentioned	0.9616	not_mentioned	correct	ok	not_mentioned	released	option_probability
Clef	imcs21	test	10171899	symptom_221	10171899	0.015323759999999999	17.727822332875803	not_mentioned	0.9582	not_mentioned	correct	ok	not_mentioned	released	option_probability
Clef	imcs21	test	10171899	symptom_222	10171899	0.015323759999999999	17.727822332875803	not_mentioned	0.8667	not_mentioned	correct	ok	not_mentioned	released	option_probability
Clef	imcs21	test	10171899	symptom_223	10171899	0.015323759999999999	17.727822332875803	not_mentioned	0.9531	not_mentioned	correct	ok	not_mentioned	released	option_probability
Clef	imcs21	test	10171899	symptom_224	10171899	0.015323759999999999	17.727822332875803	not_mentioned	0.9574	not_mentioned	correct	ok	not_mentioned	released	option_probability
Clef	imcs21	test	10171899	symptom_225	10171899	0.015323759999999999	17.727822332875803	not_mentioned	0.7292	not_mentioned	correct	ok	not_mentioned	released	option_probability
Clef	imcs21	test	10171899	symptom_226	10171899	0.015323759999999999	17.727822332875803	not_mentioned	0.8464	not_mentioned	correct	ok	not_mentioned	released	option_probability
Clef	imcs21	test	10171899	symptom_227	10171899	0.015323759999999999	17.727822332875803	not_mentioned	0.9298	not_mentioned	correct	ok	not_mentioned	released	option_probability
Clef	imcs21	test	10171899	symptom_228	10171899	0.015323759999999999	17.727822332875803	not_mentioned	0.922	not_mentioned	correct	ok	not_mentioned	released	option_probability
Clef	imcs21	test	10171899	symptom_229	10171899	0.015323759999999999	17.727822332875803	not_mentioned	0.9733	not_mentioned	correct	ok	not_mentioned	released	option_probability
Clef	imcs21	test	10171899	symptom_230	10171899	0.015323759999999999	17.727822332875803	not_mentioned	0.9433	not_mentioned	correct	ok	not_mentioned	released	option_probability
Clef	imcs21	test	10171899	symptom_231	10171899	0.015323759999999999	17.727822332875803	not_mentioned	0.9223	not_mentioned	correct	ok	not_mentioned	released	option_probability
Clef	imcs21	test	10171899	symptom_232	10171899	0.015323759999999999	17.727822332875803	not_mentioned	0.8464	not_mentioned	correct	ok	not_mentioned	released	option_probability
Clef	imcs21	test	10171899	symptom_233	10171899	0.015323759999999999	17.727822332875803	not_mentioned	0.9541	not_mentioned	correct	ok	not_mentioned	released	option_probability
Clef	imcs21	test	10171899	symptom_234	10171899	0.015323759999999999	17.727822332875803	not_mentioned	0.9334	not_mentioned	correct	ok	not_mentioned	released	option_probability
Clef	imcs21	test	10171899	symptom_235	10171899	0.015323759999999999	17.727822332875803	not_mentioned	0.9055	not_mentioned	correct	ok	not_mentioned	released	option_probability
Clef	imcs21	test	10171899	symptom_236	10171899	0.015323759999999999	17.727822332875803	not_mentioned	0.8663	not_mentioned	correct	ok	not_mentioned	released	option_probability
Clef	imcs21	test	10171899	symptom_237	10171899	0.015323759999999999	17.727822332875803	not_mentioned	0.8363	not_mentioned	correct	ok	not_mentioned	released	option_probability
Clef	imcs21	test	10171899	symptom_238	10171899	0.015323759999999999	17.727822332875803	not_mentioned	0.9307	not_mentioned	correct	ok	not_mentioned	released	option_probability
Clef	imcs21	test	10171899	symptom_239	10171899	0.015323759999999999	17.727822332875803	not_mentioned	0.9482	not_mentioned	correct	ok	not_mentioned	released	option_probability
Clef	imcs21	test	10171899	symptom_240	10171899	0.015323759999999999	17.727822332875803	not_mentioned	0.973	not_mentioned	correct	ok	not_mentioned	released	option_probability
Clef	imcs21	test	10171899	symptom_241	10171899	0.015323759999999999	17.727822332875803	not_mentioned	0.9126	not_mentioned	correct	ok	not_mentioned	released	option_probability
Clef	imcs21	test	10171899	symptom_242	10171899	0.015323759999999999	17.727822332875803	not_mentioned	0.8552	not_mentioned	correct	ok	not_mentioned	released	option_probability
Clef	imcs21	test	10171899	symptom_243	10171899	0.015323759999999999	17.727822332875803	not_mentioned	0.8838	not_mentioned	correct	ok	not_mentioned	released	option_probability
Clef	imcs21	test	10171899	symptom_244	10171899	0.015323759999999999	17.727822332875803	not_mentioned	0.9426	not_mentioned	correct	ok	not_mentioned	released	option_probability
Clef	imcs21	test	10171899	symptom_245	10171899	0.015323759999999999	17.727822332875803	not_mentioned	0.8069	not_mentioned	correct	ok	not_mentioned	released	option_probability
Clef	imcs21	test	10171899	symptom_246	10171899	0.015323759999999999	17.727822332875803	not_mentioned	0.8706	not_mentioned	correct	ok	not_mentioned	released	option_probability
Clef	imcs21	test	10171899	symptom_247	10171899	0.015323759999999999	17.727822332875803	not_mentioned	0.9036	not_mentioned	correct	ok	not_mentioned	released	option_probability
Clef	imcs21	test	10171899	symptom_248	10171899	0.015323759999999999	17.727822332875803	not_mentioned	0.9476	not_mentioned	correct	ok	not_mentioned	released	option_probability
Clef	imcs21	test	10171899	symptom_249	10171899	0.015323759999999999	17.727822332875803	not_mentioned	0.9572	not_mentioned	correct	ok	not_mentioned	released	option_probability
Clef	imcs21	test	10171899	symptom_250	10171899	0.015323759999999999	17.727822332875803	not_mentioned	0.9065	not_mentioned	correct	ok	not_mentioned	released	option_probability
Clef	imcs21	test	10171899	symptom_251	10171899	0.015323759999999999	17.727822332875803	not_mentioned	0.9424	not_mentioned	correct	ok	not_mentioned	released	option_probability
Clef	imcs21	test	10171899	symptom_252	10171899	0.015323759999999999	17.727822332875803	not_mentioned	0.7681	not_mentioned	correct	ok	not_mentioned	released	option_probability
Clef	imcs21	test	10171899	symptom_253	10171899	0.015323759999999999	17.727822332875803	not_mentioned	0.9473	not_mentioned	correct	ok	not_mentioned	released	option_probability
Clef	imcs21	test	10171899	symptom_254	10171899	0.015323759999999999	17.727822332875803	not_mentioned	0.936	not_mentioned	correct	ok	not_mentioned	released	option_probability
Clef	imcs21	test	10171899	symptom_255	10171899	0.015323759999999999	17.727822332875803	not_mentioned	0.9247	not_mentioned	correct	ok	not_mentioned	released	option_probability
Clef	imcs21	test	10171899	symptom_256	10171899	0.015323759999999999	17.727822332875803	not_mentioned	0.6876	not_mentioned	correct	ok	not_mentioned	released	option_probability
Clef	imcs21	test	10171899	symptom_257	10171899	0.015323759999999999	17.727822332875803	not_mentioned	0.9643	not_mentioned	correct	ok	not_mentioned	released	option_probability
Clef	imcs21	test	10171899	symptom_258	10171899	0.015323759999999999	17.727822332875803	not_mentioned	0.9323	not_mentioned	correct	ok	not_mentioned	released	option_probability
Clef	imcs21	test	10171899	symptom_259	10171899	0.015323759999999999	17.727822332875803	not_mentioned	0.8315	not_mentioned	correct	ok	not_mentioned	released	option_probability
Clef	imcs21	test	10171899	symptom_260	10171899	0.015323759999999999	17.727822332875803	not_mentioned	0.897	not_mentioned	correct	ok	not_mentioned	released	option_probability
Clef	imcs21	test	10171899	symptom_261	10171899	0.015323759999999999	17.727822332875803	not_mentioned	0.8494	not_mentioned	correct	ok	not_mentioned	released	option_probability
Clef	imcs21	test	10171899	symptom_262	10171899	0.015323759999999999	17.727822332875803	not_mentioned	0.8647	not_mentioned	correct	ok	not_mentioned	released	option_probability
Clef	imcs21	test	10171899	symptom_263	10171899	0.015323759999999999	17.727822332875803	not_mentioned	0.7042	not_mentioned	correct	ok	not_mentioned	released	option_probability
Clef	imcs21	test	10171899	symptom_264	10171899	0.015323759999999999	17.727822332875803	not_mentioned	0.768	not_mentioned	correct	ok	not_mentioned	released	option_probability
Clef	imcs21	test	10171899	symptom_265	10171899	0.015323759999999999	17.727822332875803	not_mentioned	0.6988	not_mentioned	correct	ok	not_mentioned	released	option_probability
Clef	imcs21	test	10171899	symptom_266	10171899	0.015323759999999999	17.727822332875803	not_mentioned	0.8897	not_mentioned	correct	ok	not_mentioned	released	option_probability
Clef	imcs21	test	10171899	symptom_267	10171899	0.015323759999999999	17.727822332875803	not_mentioned	0.8299	not_mentioned	correct	ok	not_mentioned	released	option_probability
Clef	imcs21	test	10171899	symptom_268	10171899	0.015323759999999999	17.727822332875803	not_mentioned	0.8479	not_mentioned	correct	ok	not_mentioned	released	option_probability
Clef	imcs21	test	10171899	symptom_269	10171899	0.015323759999999999	17.727822332875803	not_mentioned	0.9191	not_mentioned	correct	ok	not_mentioned	released	option_probability
Clef	imcs21	test	10171899	symptom_270	10171899	0.015323759999999999	17.727822332875803	not_mentioned	0.7565000000000001	not_mentioned	correct	ok	not_mentioned	released	option_probability
Clef	imcs21	test	10171899	symptom_271	10171899	0.015323759999999999	17.727822332875803	not_mentioned	0.8226	not_mentioned	correct	ok	not_mentioned	released	option_probability
Clef	imcs21	test	10171899	symptom_272	10171899	0.015323759999999999	17.727822332875803	not_mentioned	0.8947	not_mentioned	correct	ok	not_mentioned	released	option_probability
Clef	imcs21	test	10171899	symptom_273	10171899	0.015323759999999999	17.727822332875803	not_mentioned	0.8565	not_mentioned	correct	ok	not_mentioned	released	option_probability
Clef	imcs21	test	10171899	symptom_274	10171899	0.015323759999999999	17.727822332875803	not_mentioned	0.8842	not_mentioned	correct	ok	not_mentioned	released	option_probability
Clef	imcs21	test	10171899	symptom_275	10171899	0.015323759999999999	17.727822332875803	not_mentioned	0.7659	not_mentioned	correct	ok	not_mentioned	released	option_probability
Clef	imcs21	test	10171899	symptom_276	10171899	0.015323759999999999	17.727822332875803	not_mentioned	0.9068	not_mentioned	correct	ok	not_mentioned	released	option_probability
Clef	imcs21	test	10171899	symptom_277	10171899	0.015323759999999999	17.727822332875803	not_mentioned	0.8443	not_mentioned	correct	ok	not_mentioned	released	option_probability
Clef	imcs21	test	10171899	symptom_278	10171899	0.015323759999999999	17.727822332875803	not_mentioned	0.8298	not_mentioned	correct	ok	not_mentioned	released	option_probability
Clef	imcs21	test	10171899	symptom_279	10171899	0.015323759999999999	17.727822332875803	not_mentioned	0.8052	not_mentioned	correct	ok	not_mentioned	released	option_probability
Clef	imcs21	test	10171899	symptom_280	10171899	0.015323759999999999	17.727822332875803	not_mentioned	0.8926	not_mentioned	correct	ok	not_mentioned	released	option_probability
Clef	imcs21	test	10171899	symptom_281	10171899	0.015323759999999999	17.727822332875803	not_mentioned	0.8862	not_mentioned	correct	ok	not_mentioned	released	option_probability
Clef	imcs21	test	10171899	symptom_282	10171899	0.015323759999999999	17.727822332875803	not_mentioned	0.7951	not_mentioned	correct	ok	not_mentioned	released	option_probability
Clef	imcs21	test	10171899	symptom_283	10171899	0.015323759999999999	17.727822332875803	not_mentioned	0.7798	not_mentioned	correct	ok	not_mentioned	released	option_probability
Clef	imcs21	test	10171899	symptom_284	10171899	0.015323759999999999	17.727822332875803	not_mentioned	0.664	not_mentioned	correct	ok	not_mentioned	released	option_probability
Clef	imcs21	test	10171899	symptom_285	10171899	0.015323759999999999	17.727822332875803	not_mentioned	0.6942	not_mentioned	correct	ok	not_mentioned	released	option_probability
Clef	imcs21	test	10171899	symptom_286	10171899	0.015323759999999999	17.727822332875803	not_mentioned	0.816	not_mentioned	correct	ok	not_mentioned	released	option_probability
Clef	imcs21	test	10171899	symptom_287	10171899	0.015323759999999999	17.727822332875803	not_mentioned	0.8803	not_mentioned	correct	ok	not_mentioned	released	option_probability
Clef	imcs21	test	10171899	symptom_288	10171899	0.015323759999999999	17.727822332875803	not_mentioned	0.8968	not_mentioned	correct	ok	not_mentioned	released	option_probability
Clef	imcs21	test	10171899	symptom_289	10171899	0.015323759999999999	17.727822332875803	not_mentioned	0.9046	not_mentioned	correct	ok	not_mentioned	released	option_probability
Clef	imcs21	test	10171899	symptom_290	10171899	0.015323759999999999	17.727822332875803	not_mentioned	0.8704	not_mentioned	correct	ok	not_mentioned	released	option_probability
Clef	imcs21	test	10171899	symptom_291	10171899	0.015323759999999999	17.727822332875803	not_mentioned	0.7605	not_mentioned	correct	ok	not_mentioned	released	option_probability
Clef	imcs21	test	10171899	symptom_292	10171899	0.015323759999999999	17.727822332875803	not_mentioned	0.776	not_mentioned	correct	ok	not_mentioned	released	option_probability
Clef	imcs21	test	10171899	symptom_293	10171899	0.015323759999999999	17.727822332875803	not_mentioned	0.6199	not_mentioned	correct	ok	not_mentioned	released	option_probability
Clef	imcs21	test	10171899	symptom_294	10171899	0.015323759999999999	17.727822332875803	not_mentioned	0.7012	not_mentioned	correct	ok	not_mentioned	released	option_probability
Clef	imcs21	test	10171899	symptom_295	10171899	0.015323759999999999	17.727822332875803	not_mentioned	0.8333	not_mentioned	correct	ok	not_mentioned	released	option_probability
Clef	imcs21	test	10171899	symptom_296	10171899	0.015323759999999999	17.727822332875803	not_mentioned	0.9041	not_mentioned	correct	ok	not_mentioned	released	option_probability
Clef	imcs21	test	10171899	symptom_297	10171899	0.015323759999999999	17.727822332875803	not_mentioned	0.8749	not_mentioned	correct	ok	not_mentioned	released	option_probability
Clef	imcs21	test	10171899	symptom_298	10171899	0.015323759999999999	17.727822332875803	not_mentioned	0.7962	not_mentioned	correct	ok	not_mentioned	released	option_probability
Clef	imcs21	test	10171899	symptom_299	10171899	0.015323759999999999	17.727822332875803	not_mentioned	0.7475	not_mentioned	correct	ok	not_mentioned	released	option_probability
Clef	imcs21	test	10171899	symptom_300	10171899	0.015323759999999999	17.727822332875803	not_mentioned	0.6809	not_mentioned	correct	ok	not_mentioned	released	option_probability
Clef	imcs21	test	10171899	symptom_301	10171899	0.015323759999999999	17.727822332875803	not_mentioned	0.8695	not_mentioned	correct	ok	not_mentioned	released	option_probability
Clef	imcs21	test	10171899	symptom_302	10171899	0.015323759999999999	17.727822332875803	not_mentioned	0.793	not_mentioned	correct	ok	not_mentioned	released	option_probability
Clef	imcs21	test	10171899	symptom_303	10171899	0.015323759999999999	17.727822332875803	not_mentioned	0.8844	not_mentioned	correct	ok	not_mentioned	released	option_probability
Clef	imcs21	test	10171899	symptom_304	10171899	0.015323759999999999	17.727822332875803	not_mentioned	0.7969	not_mentioned	correct	ok	not_mentioned	released	option_probability
Clef	imcs21	test	10171899	symptom_305	10171899	0.015323759999999999	17.727822332875803	not_mentioned	0.8616	not_mentioned	correct	ok	not_mentioned	released	option_probability
Clef	imcs21	test	10171899	symptom_306	10171899	0.015323759999999999	17.727822332875803	not_mentioned	0.5807	not_mentioned	correct	ok	not_mentioned	released	option_probability
Clef	imcs21	test	10171899	symptom_307	10171899	0.015323759999999999	17.727822332875803	not_mentioned	0.621	not_mentioned	correct	ok	not_mentioned	released	option_probability
Clef	imcs21	test	10171899	symptom_308	10171899	0.015323759999999999	17.727822332875803	not_mentioned	0.8797	not_mentioned	correct	ok	not_mentioned	released	option_probability
Clef	imcs21	test	10171899	symptom_309	10171899	0.015323759999999999	17.727822332875803	not_mentioned	0.6691	not_mentioned	correct	ok	not_mentioned	released	option_probability
Clef	imcs21	test	10171899	symptom_310	10171899	0.015323759999999999	17.727822332875803	not_mentioned	0.7566	not_mentioned	correct	ok	not_mentioned	released	option_probability
Clef	imcs21	test	10171899	symptom_311	10171899	0.015323759999999999	17.727822332875803	not_mentioned	0.6613	not_mentioned	correct	ok	not_mentioned	released	option_probability
Clef	imcs21	test	10171899	symptom_312	10171899	0.015323759999999999	17.727822332875803	not_mentioned	0.7774	not_mentioned	correct	ok	not_mentioned	released	option_probability
Clef	imcs21	test	10171899	symptom_313	10171899	0.015323759999999999	17.727822332875803	not_mentioned	0.8794	not_mentioned	correct	ok	not_mentioned	released	option_probability
Clef	imcs21	test	10171899	symptom_314	10171899	0.015323759999999999	17.727822332875803	not_mentioned	0.8548	not_mentioned	correct	ok	not_mentioned	released	option_probability
Clef	imcs21	test	10171899	symptom_315	10171899	0.015323759999999999	17.727822332875803	not_mentioned	0.6337	not_mentioned	correct	ok	not_mentioned	released	option_probability
Clef	imcs21	test	10171899	symptom_316	10171899	0.015323759999999999	17.727822332875803	not_mentioned	0.7886	not_mentioned	correct	ok	not_mentioned	released	option_probability
Clef	imcs21	test	10171899	symptom_317	10171899	0.015323759999999999	17.727822332875803	not_mentioned	0.8703	not_mentioned	correct	ok	not_mentioned	released	option_probability
Clef	imcs21	test	10171899	symptom_318	10171899	0.015323759999999999	17.727822332875803	not_mentioned	0.9009	not_mentioned	correct	ok	not_mentioned	released	option_probability
Clef	imcs21	test	10171899	symptom_319	10171899	0.015323759999999999	17.727822332875803	not_mentioned	0.6675	not_mentioned	correct	ok	not_mentioned	released	option_probability
Clef	imcs21	test	10171899	symptom_320	10171899	0.015323759999999999	17.727822332875803	not_mentioned	0.7404	not_mentioned	correct	ok	not_mentioned	released	option_probability
Clef	imcs21	test	10171899	symptom_321	10171899	0.015323759999999999	17.727822332875803	not_mentioned	0.9274	not_mentioned	correct	ok	not_mentioned	released	option_probability
Clef	imcs21	test	10171899	symptom_322	10171899	0.015323759999999999	17.727822332875803	not_mentioned	0.9117	not_mentioned	correct	ok	not_mentioned	released	option_probability
Clef	imcs21	test	10171899	symptom_323	10171899	0.015323759999999999	17.727822332875803	not_mentioned	0.9343	not_mentioned	correct	ok	not_mentioned	released	option_probability
Clef	imcs21	test	10171899	symptom_324	10171899	0.015323759999999999	17.727822332875803	not_mentioned	0.947	not_mentioned	correct	ok	not_mentioned	released	option_probability
Clef	imcs21	test	10171899	symptom_325	10171899	0.015323759999999999	17.727822332875803	not_mentioned	0.9509	not_mentioned	correct	ok	not_mentioned	released	option_probability
Clef	imcs21	test	10171899	symptom_326	10171899	0.015323759999999999	17.727822332875803	not_mentioned	0.9287	not_mentioned	correct	ok	not_mentioned	released	option_probability
Clef	imcs21	test	10171899	symptom_327	10171899	0.015323759999999999	17.727822332875803	not_mentioned	0.884	not_mentioned	correct	ok	not_mentioned	released	option_probability
Clef	imcs21	test	10171899	symptom_328	10171899	0.015323759999999999	17.727822332875803	not_mentioned	0.8317	not_mentioned	correct	ok	not_mentioned	released	option_probability
Clef	imcs21	test	10171899	symptom_329	10171899	0.015323759999999999	17.727822332875803	not_mentioned	0.9231	not_mentioned	correct	ok	not_mentioned	released	option_probability
Clef	imcs21	test	10171899	symptom_330	10171899	0.015323759999999999	17.727822332875803	not_mentioned	0.9586	not_mentioned	correct	ok	not_mentioned	released	option_probability
Clef	imcs21	test	10172347	symptom_000	10172347	0.01536264	17.87802579207346	not_mentioned	0.6552	not_mentioned	correct	ok	not_mentioned	released	option_probability
Clef	imcs21	test	10172347	symptom_001	10172347	0.01536264	17.87802579207346	not_mentioned	0.9381	not_mentioned	correct	ok	not_mentioned	released	option_probability
Clef	imcs21	test	10172347	symptom_002	10172347	0.01536264	17.87802579207346	not_mentioned	0.936	not_mentioned	correct	ok	not_mentioned	released	option_probability
Clef	imcs21	test	10172347	symptom_003	10172347	0.01536264	17.87802579207346	not_mentioned	0.9131	not_mentioned	correct	ok	not_mentioned	released	option_probability
Clef	imcs21	test	10172347	symptom_004	10172347	0.01536264	17.87802579207346	not_mentioned	0.5029	not_mentioned	correct	ok	not_mentioned	released	option_probability
Clef	imcs21	test	10172347	symptom_005	10172347	0.01536264	17.87802579207346	not_mentioned	0.8797	not_mentioned	correct	ok	not_mentioned	released	option_probability
Clef	imcs21	test	10172347	symptom_006	10172347	0.01536264	17.87802579207346	not_mentioned	0.8911	not_mentioned	correct	ok	not_mentioned	released	option_probability
Clef	imcs21	test	10172347	symptom_007	10172347	0.01536264	17.87802579207346	not_mentioned	0.9338	not_mentioned	correct	ok	not_mentioned	released	option_probability
Clef	imcs21	test	10172347	symptom_008	10172347	0.01536264	17.87802579207346	not_mentioned	0.5927	not_mentioned	correct	ok	not_mentioned	released	option_probability
Clef	imcs21	test	10172347	symptom_009	10172347	0.01536264	17.87802579207346	not_mentioned	0.885	not_mentioned	correct	ok	not_mentioned	released	option_probability
Clef	imcs21	test	10172347	symptom_010	10172347	0.01536264	17.87802579207346	not_mentioned	0.8313	not_mentioned	correct	ok	not_mentioned	released	option_probability
Clef	imcs21	test	10172347	symptom_011	10172347	0.01536264	17.87802579207346	not_mentioned	0.6712	not_mentioned	correct	ok	not_mentioned	released	option_probability
Clef	imcs21	test	10172347	symptom_012	10172347	0.01536264	17.87802579207346	not_mentioned	0.8606	not_mentioned	correct	ok	not_mentioned	released	option_probability
Clef	imcs21	test	10172347	symptom_013	10172347	0.01536264	17.87802579207346	not_mentioned	0.8379	not_mentioned	correct	ok	not_mentioned	released	option_probability
Clef	imcs21	test	10172347	symptom_014	10172347	0.01536264	17.87802579207346	not_mentioned	0.7994	not_mentioned	correct	ok	not_mentioned	released	option_probability
Clef	imcs21	test	10172347	symptom_015	10172347	0.01536264	17.87802579207346	not_mentioned	0.9336	not_mentioned	correct	ok	not_mentioned	released	option_probability
Clef	imcs21	test	10172347	symptom_016	10172347	0.01536264	17.87802579207346	uncertain	0.5194	not_mentioned	incorrect	ok	not_mentioned	released	option_probability
Clef	imcs21	test	10172347	symptom_017	10172347	0.01536264	17.87802579207346	not_mentioned	0.8421	not_mentioned	correct	ok	not_mentioned	released	option_probability
Clef	imcs21	test	10172347	symptom_018	10172347	0.01536264	17.87802579207346	not_mentioned	0.8819	not_mentioned	correct	ok	not_mentioned	released	option_probability
Clef	imcs21	test	10172347	symptom_019	10172347	0.01536264	17.87802579207346	not_mentioned	0.8666	not_mentioned	correct	ok	not_mentioned	released	option_probability
Clef	imcs21	test	10172347	symptom_020	10172347	0.01536264	17.87802579207346	uncertain	0.3058	not_mentioned	incorrect	ok	not_mentioned	released	option_probability
Clef	imcs21	test	10172347	symptom_021	10172347	0.01536264	17.87802579207346	not_mentioned	0.9061	not_mentioned	correct	ok	not_mentioned	released	option_probability
Clef	imcs21	test	10172347	symptom_022	10172347	0.01536264	17.87802579207346	not_mentioned	0.9334	not_mentioned	correct	ok	not_mentioned	released	option_probability
Clef	imcs21	test	10172347	symptom_023	10172347	0.01536264	17.87802579207346	not_mentioned	0.7526	not_mentioned	correct	ok	not_mentioned	released	option_probability
Clef	imcs21	test	10172347	symptom_024	10172347	0.01536264	17.87802579207346	not_mentioned	0.7819	not_mentioned	correct	ok	not_mentioned	released	option_probability
Clef	imcs21	test	10172347	symptom_025	10172347	0.01536264	17.87802579207346	not_mentioned	0.8246	not_mentioned	correct	ok	not_mentioned	released	option_probability
Clef	imcs21	test	10172347	symptom_026	10172347	0.01536264	17.87802579207346	not_mentioned	0.8689	not_mentioned	correct	ok	not_mentioned	released	option_probability
Clef	imcs21	test	10172347	symptom_027	10172347	0.01536264	17.87802579207346	not_mentioned	0.8147	not_mentioned	correct	ok	not_mentioned	released	option_probability
Clef	imcs21	test	10172347	symptom_028	10172347	0.01536264	17.87802579207346	not_mentioned	0.8483	not_mentioned	correct	ok	not_mentioned	released	option_probability
Clef	imcs21	test	10172347	symptom_029	10172347	0.01536264	17.87802579207346	not_mentioned	0.7645	not_mentioned	correct	ok	not_mentioned	released	option_probability
Clef	imcs21	test	10172347	symptom_030	10172347	0.01536264	17.87802579207346	negative	0.6723	not_mentioned	incorrect	ok	not_mentioned	released	option_probability
Clef	imcs21	test	10172347	symptom_031	10172347	0.01536264	17.87802579207346	not_mentioned	0.7411	not_mentioned	correct	ok	not_mentioned	released	option_probability
Clef	imcs21	test	10172347	symptom_032	10172347	0.01536264	17.87802579207346	not_mentioned	0.7249	not_mentioned	correct	ok	not_mentioned	released	option_probability
Clef	imcs21	test	10172347	symptom_033	10172347	0.01536264	17.87802579207346	not_mentioned	0.9277	not_mentioned	correct	ok	not_mentioned	released	option_probability
Clef	imcs21	test	10172347	symptom_034	10172347	0.01536264	17.87802579207346	not_mentioned	0.8947	not_mentioned	correct	ok	not_mentioned	released	option_probability
Clef	imcs21	test	10172347	symptom_035	10172347	0.01536264	17.87802579207346	not_mentioned	0.9092	not_mentioned	correct	ok	not_mentioned	released	option_probability
Clef	imcs21	test	10172347	symptom_036	10172347	0.01536264	17.87802579207346	not_mentioned	0.7253000000000001	not_mentioned	correct	ok	not_mentioned	released	option_probability
Clef	imcs21	test	10172347	symptom_037	10172347	0.01536264	17.87802579207346	not_mentioned	0.7195	not_mentioned	correct	ok	not_mentioned	released	option_probability
Clef	imcs21	test	10172347	symptom_038	10172347	0.01536264	17.87802579207346	not_mentioned	0.7607	not_mentioned	correct	ok	not_mentioned	released	option_probability
Clef	imcs21	test	10172347	symptom_039	10172347	0.01536264	17.87802579207346	not_mentioned	0.8598	not_mentioned	correct	ok	not_mentioned	released	option_probability
Clef	imcs21	test	10172347	symptom_040	10172347	0.01536264	17.87802579207346	not_mentioned	0.8976	not_mentioned	correct	ok	not_mentioned	released	option_probability
Clef	imcs21	test	10172347	symptom_041	10172347	0.01536264	17.87802579207346	not_mentioned	0.8285	not_mentioned	correct	ok	not_mentioned	released	option_probability
Clef	imcs21	test	10172347	symptom_042	10172347	0.01536264	17.87802579207346	not_mentioned	0.7613	not_mentioned	correct	ok	not_mentioned	released	option_probability
Clef	imcs21	test	10172347	symptom_043	10172347	0.01536264	17.87802579207346	not_mentioned	0.6459	not_mentioned	correct	ok	not_mentioned	released	option_probability
Clef	imcs21	test	10172347	symptom_044	10172347	0.01536264	17.87802579207346	not_mentioned	0.8086	not_mentioned	correct	ok	not_mentioned	released	option_probability
Clef	imcs21	test	10172347	symptom_045	10172347	0.01536264	17.87802579207346	not_mentioned	0.8784	not_mentioned	correct	ok	not_mentioned	released	option_probability
Clef	imcs21	test	10172347	symptom_046	10172347	0.01536264	17.87802579207346	not_mentioned	0.7572	not_mentioned	correct	ok	not_mentioned	released	option_probability
Clef	imcs21	test	10172347	symptom_047	10172347	0.01536264	17.87802579207346	not_mentioned	0.6678	not_mentioned	correct	ok	not_mentioned	released	option_probability
Clef	imcs21	test	10172347	symptom_048	10172347	0.01536264	17.87802579207346	not_mentioned	0.922	not_mentioned	correct	ok	not_mentioned	released	option_probability
Clef	imcs21	test	10172347	symptom_049	10172347	0.01536264	17.87802579207346	not_mentioned	0.9384	not_mentioned	correct	ok	not_mentioned	released	option_probability
Clef	imcs21	test	10172347	symptom_050	10172347	0.01536264	17.87802579207346	not_mentioned	0.6212	not_mentioned	correct	ok	not_mentioned	released	option_probability
Clef	imcs21	test	10172347	symptom_051	10172347	0.01536264	17.87802579207346	not_mentioned	0.8211	not_mentioned	correct	ok	not_mentioned	released	option_probability
Clef	imcs21	test	10172347	symptom_052	10172347	0.01536264	17.87802579207346	not_mentioned	0.8232	not_mentioned	correct	ok	not_mentioned	released	option_probability
Clef	imcs21	test	10172347	symptom_053	10172347	0.01536264	17.87802579207346	not_mentioned	0.6707	not_mentioned	correct	ok	not_mentioned	released	option_probability
Clef	imcs21	test	10172347	symptom_054	10172347	0.01536264	17.87802579207346	not_mentioned	0.8051	not_mentioned	correct	ok	not_mentioned	released	option_probability
Clef	imcs21	test	10172347	symptom_055	10172347	0.01536264	17.87802579207346	not_mentioned	0.871	not_mentioned	correct	ok	not_mentioned	released	option_probability
Clef	imcs21	test	10172347	symptom_056	10172347	0.01536264	17.87802579207346	not_mentioned	0.8869	not_mentioned	correct	ok	not_mentioned	released	option_probability
Clef	imcs21	test	10172347	symptom_057	10172347	0.01536264	17.87802579207346	not_mentioned	0.7876	not_mentioned	correct	ok	not_mentioned	released	option_probability
Clef	imcs21	test	10172347	symptom_058	10172347	0.01536264	17.87802579207346	not_mentioned	0.786	not_mentioned	correct	ok	not_mentioned	released	option_probability
Clef	imcs21	test	10172347	symptom_059	10172347	0.01536264	17.87802579207346	not_mentioned	0.875	not_mentioned	correct	ok	not_mentioned	released	option_probability
Clef	imcs21	test	10172347	symptom_060	10172347	0.01536264	17.87802579207346	not_mentioned	0.7719	not_mentioned	correct	ok	not_mentioned	released	option_probability
Clef	imcs21	test	10172347	symptom_061	10172347	0.01536264	17.87802579207346	not_mentioned	0.6949	not_mentioned	correct	ok	not_mentioned	released	option_probability
Clef	imcs21	test	10172347	symptom_062	10172347	0.01536264	17.87802579207346	not_mentioned	0.9105	not_mentioned	correct	ok	not_mentioned	released	option_probability
Clef	imcs21	test	10172347	symptom_063	10172347	0.01536264	17.87802579207346	not_mentioned	0.7089	not_mentioned	correct	ok	not_mentioned	released	option_probability
Clef	imcs21	test	10172347	symptom_064	10172347	0.01536264	17.87802579207346	not_mentioned	0.7321	not_mentioned	correct	ok	not_mentioned	released	option_probability
Clef	imcs21	test	10172347	symptom_065	10172347	0.01536264	17.87802579207346	not_mentioned	0.9203	not_mentioned	correct	ok	not_mentioned	released	option_probability
Clef	imcs21	test	10172347	symptom_066	10172347	0.01536264	17.87802579207346	not_mentioned	0.8067	not_mentioned	correct	ok	not_mentioned	released	option_probability
Clef	imcs21	test	10172347	symptom_067	10172347	0.01536264	17.87802579207346	not_mentioned	0.9175	not_mentioned	correct	ok	not_mentioned	released	option_probability
Clef	imcs21	test	10172347	symptom_068	10172347	0.01536264	17.87802579207346	not_mentioned	0.9183	not_mentioned	correct	ok	not_mentioned	released	option_probability
Clef	imcs21	test	10172347	symptom_069	10172347	0.01536264	17.87802579207346	not_mentioned	0.8978	not_mentioned	correct	ok	not_mentioned	released	option_probability
Clef	imcs21	test	10172347	symptom_070	10172347	0.01536264	17.87802579207346	not_mentioned	0.8034	not_mentioned	correct	ok	not_mentioned	released	option_probability
Clef	imcs21	test	10172347	symptom_071	10172347	0.01536264	17.87802579207346	not_mentioned	0.8366	not_mentioned	correct	ok	not_mentioned	released	option_probability
Clef	imcs21	test	10172347	symptom_072	10172347	0.01536264	17.87802579207346	not_mentioned	0.9021	not_mentioned	correct	ok	not_mentioned	released	option_probability
Clef	imcs21	test	10172347	symptom_073	10172347	0.01536264	17.87802579207346	uncertain	0.6285	not_mentioned	incorrect	ok	not_mentioned	released	option_probability
Clef	imcs21	test	10172347	symptom_074	10172347	0.01536264	17.87802579207346	not_mentioned	0.8136	not_mentioned	correct	ok	not_mentioned	released	option_probability
Clef	imcs21	test	10172347	symptom_075	10172347	0.01536264	17.87802579207346	not_mentioned	0.816	not_mentioned	correct	ok	not_mentioned	released	option_probability
Clef	imcs21	test	10172347	symptom_076	10172347	0.01536264	17.87802579207346	not_mentioned	0.6792	not_mentioned	correct	ok	not_mentioned	released	option_probability
Clef	imcs21	test	10172347	symptom_077	10172347	0.01536264	17.87802579207346	not_mentioned	0.7716	not_mentioned	correct	ok	not_mentioned	released	option_probability
Clef	imcs21	test	10172347	symptom_078	10172347	0.01536264	17.87802579207346	not_mentioned	0.8419	not_mentioned	correct	ok	not_mentioned	released	option_probability
Clef	imcs21	test	10172347	symptom_079	10172347	0.01536264	17.87802579207346	not_mentioned	0.778	not_mentioned	correct	ok	not_mentioned	released	option_probability
Clef	imcs21	test	10172347	symptom_080	10172347	0.01536264	17.87802579207346	not_mentioned	0.9015	not_mentioned	correct	ok	not_mentioned	released	option_probability
Clef	imcs21	test	10172347	symptom_081	10172347	0.01536264	17.87802579207346	not_mentioned	0.9176	not_mentioned	correct	ok	not_mentioned	released	option_probability
Clef	imcs21	test	10172347	symptom_082	10172347	0.01536264	17.87802579207346	not_mentioned	0.4255	not_mentioned	correct	ok	not_mentioned	released	option_probability
Clef	imcs21	test	10172347	symptom_083	10172347	0.01536264	17.87802579207346	not_mentioned	0.7724	not_mentioned	correct	ok	not_mentioned	released	option_probability
Clef	imcs21	test	10172347	symptom_084	10172347	0.01536264	17.87802579207346	not_mentioned	0.9251	not_mentioned	correct	ok	not_mentioned	released	option_probability
Clef	imcs21	test	10172347	symptom_085	10172347	0.01536264	17.87802579207346	not_mentioned	0.8804	not_mentioned	correct	ok	not_mentioned	released	option_probability
Clef	imcs21	test	10172347	symptom_086	10172347	0.01536264	17.87802579207346	not_mentioned	0.759	not_mentioned	correct	ok	not_mentioned	released	option_probability
Clef	imcs21	test	10172347	symptom_087	10172347	0.01536264	17.87802579207346	positive	0.8356	positive	correct	ok	positive	released	option_probability
Clef	imcs21	test	10172347	symptom_088	10172347	0.01536264	17.87802579207346	uncertain	0.5837	not_mentioned	incorrect	ok	not_mentioned	released	option_probability
Clef	imcs21	test	10172347	symptom_089	10172347	0.01536264	17.87802579207346	not_mentioned	0.8971	not_mentioned	correct	ok	not_mentioned	released	option_probability
Clef	imcs21	test	10172347	symptom_090	10172347	0.01536264	17.87802579207346	not_mentioned	0.8706	not_mentioned	correct	ok	not_mentioned	released	option_probability
Clef	imcs21	test	10172347	symptom_091	10172347	0.01536264	17.87802579207346	not_mentioned	0.9154	not_mentioned	correct	ok	not_mentioned	released	option_probability
Clef	imcs21	test	10172347	symptom_092	10172347	0.01536264	17.87802579207346	not_mentioned	0.7101	not_mentioned	correct	ok	not_mentioned	released	option_probability
Clef	imcs21	test	10172347	symptom_093	10172347	0.01536264	17.87802579207346	not_mentioned	0.729	not_mentioned	correct	ok	not_mentioned	released	option_probability
Clef	imcs21	test	10172347	symptom_094	10172347	0.01536264	17.87802579207346	not_mentioned	0.8195	not_mentioned	correct	ok	not_mentioned	released	option_probability
Clef	imcs21	test	10172347	symptom_095	10172347	0.01536264	17.87802579207346	not_mentioned	0.7229	not_mentioned	correct	ok	not_mentioned	released	option_probability
Clef	imcs21	test	10172347	symptom_096	10172347	0.01536264	17.87802579207346	not_mentioned	0.8609	not_mentioned	correct	ok	not_mentioned	released	option_probability
Clef	imcs21	test	10172347	symptom_097	10172347	0.01536264	17.87802579207346	not_mentioned	0.6379	not_mentioned	correct	ok	not_mentioned	released	option_probability
Clef	imcs21	test	10172347	symptom_098	10172347	0.01536264	17.87802579207346	not_mentioned	0.732	not_mentioned	correct	ok	not_mentioned	released	option_probability
Clef	imcs21	test	10172347	symptom_099	10172347	0.01536264	17.87802579207346	not_mentioned	0.8871	not_mentioned	correct	ok	not_mentioned	released	option_probability
Clef	imcs21	test	10172347	symptom_100	10172347	0.01536264	17.87802579207346	not_mentioned	0.7393	not_mentioned	correct	ok	not_mentioned	released	option_probability
Clef	imcs21	test	10172347	symptom_101	10172347	0.01536264	17.87802579207346	not_mentioned	0.8854	not_mentioned	correct	ok	not_mentioned	released	option_probability
Clef	imcs21	test	10172347	symptom_102	10172347	0.01536264	17.87802579207346	not_mentioned	0.771	not_mentioned	correct	ok	not_mentioned	released	option_probability
Clef	imcs21	test	10172347	symptom_103	10172347	0.01536264	17.87802579207346	not_mentioned	0.8487	not_mentioned	correct	ok	not_mentioned	released	option_probability
Clef	imcs21	test	10172347	symptom_104	10172347	0.01536264	17.87802579207346	not_mentioned	0.9269	not_mentioned	correct	ok	not_mentioned	released	option_probability
Clef	imcs21	test	10172347	symptom_105	10172347	0.01536264	17.87802579207346	not_mentioned	0.8274	not_mentioned	correct	ok	not_mentioned	released	option_probability
Clef	imcs21	test	10172347	symptom_106	10172347	0.01536264	17.87802579207346	not_mentioned	0.8003	not_mentioned	correct	ok	not_mentioned	released	option_probability
Clef	imcs21	test	10172347	symptom_107	10172347	0.01536264	17.87802579207346	not_mentioned	0.6875	not_mentioned	correct	ok	not_mentioned	released	option_probability
Clef	imcs21	test	10172347	symptom_108	10172347	0.01536264	17.87802579207346	not_mentioned	0.7496	not_mentioned	correct	ok	not_mentioned	released	option_probability
Clef	imcs21	test	10172347	symptom_109	10172347	0.01536264	17.87802579207346	not_mentioned	0.803	not_mentioned	correct	ok	not_mentioned	released	option_probability
Clef	imcs21	test	10172347	symptom_110	10172347	0.01536264	17.87802579207346	not_mentioned	0.8772	not_mentioned	correct	ok	not_mentioned	released	option_probability
Clef	imcs21	test	10172347	symptom_111	10172347	0.01536264	17.87802579207346	not_mentioned	0.8296	not_mentioned	correct	ok	not_mentioned	released	option_probability
Clef	imcs21	test	10172347	symptom_112	10172347	0.01536264	17.87802579207346	negative	0.4803	not_mentioned	incorrect	ok	not_mentioned	released	option_probability
Clef	imcs21	test	10172347	symptom_113	10172347	0.01536264	17.87802579207346	not_mentioned	0.6964	not_mentioned	correct	ok	not_mentioned	released	option_probability
Clef	imcs21	test	10172347	symptom_114	10172347	0.01536264	17.87802579207346	not_mentioned	0.8777	not_mentioned	correct	ok	not_mentioned	released	option_probability
Clef	imcs21	test	10172347	symptom_115	10172347	0.01536264	17.87802579207346	not_mentioned	0.4478	not_mentioned	correct	ok	not_mentioned	released	option_probability
Clef	imcs21	test	10172347	symptom_116	10172347	0.01536264	17.87802579207346	not_mentioned	0.7747	not_mentioned	correct	ok	not_mentioned	released	option_probability
Clef	imcs21	test	10172347	symptom_117	10172347	0.01536264	17.87802579207346	not_mentioned	0.8629	not_mentioned	correct	ok	not_mentioned	released	option_probability
Clef	imcs21	test	10172347	symptom_118	10172347	0.01536264	17.87802579207346	not_mentioned	0.8412	not_mentioned	correct	ok	not_mentioned	released	option_probability
Clef	imcs21	test	10172347	symptom_119	10172347	0.01536264	17.87802579207346	not_mentioned	0.6934	not_mentioned	correct	ok	not_mentioned	released	option_probability
Clef	imcs21	test	10172347	symptom_120	10172347	0.01536264	17.87802579207346	not_mentioned	0.6936	not_mentioned	correct	ok	not_mentioned	released	option_probability
Clef	imcs21	test	10172347	symptom_121	10172347	0.01536264	17.87802579207346	not_mentioned	0.5354	not_mentioned	correct	ok	not_mentioned	released	option_probability
Clef	imcs21	test	10172347	symptom_122	10172347	0.01536264	17.87802579207346	not_mentioned	0.7936	not_mentioned	correct	ok	not_mentioned	released	option_probability
Clef	imcs21	test	10172347	symptom_123	10172347	0.01536264	17.87802579207346	not_mentioned	0.6323	not_mentioned	correct	ok	not_mentioned	released	option_probability
Clef	imcs21	test	10172347	symptom_124	10172347	0.01536264	17.87802579207346	not_mentioned	0.3405	not_mentioned	correct	ok	not_mentioned	released	option_probability
Clef	imcs21	test	10172347	symptom_125	10172347	0.01536264	17.87802579207346	not_mentioned	0.7615	not_mentioned	correct	ok	not_mentioned	released	option_probability
Clef	imcs21	test	10172347	symptom_126	10172347	0.01536264	17.87802579207346	uncertain	0.4464	not_mentioned	incorrect	ok	not_mentioned	released	option_probability
Clef	imcs21	test	10172347	symptom_127	10172347	0.01536264	17.87802579207346	not_mentioned	0.518	not_mentioned	correct	ok	not_mentioned	released	option_probability
Clef	imcs21	test	10172347	symptom_128	10172347	0.01536264	17.87802579207346	not_mentioned	0.6345000000000001	not_mentioned	correct	ok	not_mentioned	released	option_probability
Clef	imcs21	test	10172347	symptom_129	10172347	0.01536264	17.87802579207346	not_mentioned	0.9113	not_mentioned	correct	ok	not_mentioned	released	option_probability
Clef	imcs21	test	10172347	symptom_130	10172347	0.01536264	17.87802579207346	not_mentioned	0.9497	not_mentioned	correct	ok	not_mentioned	released	option_probability
Clef	imcs21	test	10172347	symptom_131	10172347	0.01536264	17.87802579207346	not_mentioned	0.9281	not_mentioned	correct	ok	not_mentioned	released	option_probability
Clef	imcs21	test	10172347	symptom_132	10172347	0.01536264	17.87802579207346	positive	0.9435	positive	correct	ok	positive	released	option_probability
Clef	imcs21	test	10172347	symptom_133	10172347	0.01536264	17.87802579207346	not_mentioned	0.8762	not_mentioned	correct	ok	not_mentioned	released	option_probability
Clef	imcs21	test	10172347	symptom_134	10172347	0.01536264	17.87802579207346	not_mentioned	0.8286	not_mentioned	correct	ok	not_mentioned	released	option_probability
Clef	imcs21	test	10172347	symptom_135	10172347	0.01536264	17.87802579207346	not_mentioned	0.7907	not_mentioned	correct	ok	not_mentioned	released	option_probability
Clef	imcs21	test	10172347	symptom_136	10172347	0.01536264	17.87802579207346	not_mentioned	0.854	not_mentioned	correct	ok	not_mentioned	released	option_probability
Clef	imcs21	test	10172347	symptom_137	10172347	0.01536264	17.87802579207346	not_mentioned	0.9241	not_mentioned	correct	ok	not_mentioned	released	option_probability
Clef	imcs21	test	10172347	symptom_138	10172347	0.01536264	17.87802579207346	not_mentioned	0.7188	not_mentioned	correct	ok	not_mentioned	released	option_probability
Clef	imcs21	test	10172347	symptom_139	10172347	0.01536264	17.87802579207346	not_mentioned	0.9537	not_mentioned	correct	ok	not_mentioned	released	option_probability
Clef	imcs21	test	10172347	symptom_140	10172347	0.01536264	17.87802579207346	not_mentioned	0.8964	not_mentioned	correct	ok	not_mentioned	released	option_probability
Clef	imcs21	test	10172347	symptom_141	10172347	0.01536264	17.87802579207346	not_mentioned	0.8615	not_mentioned	correct	ok	not_mentioned	released	option_probability
Clef	imcs21	test	10172347	symptom_142	10172347	0.01536264	17.87802579207346	not_mentioned	0.8251000000000001	not_mentioned	correct	ok	not_mentioned	released	option_probability
Clef	imcs21	test	10172347	symptom_143	10172347	0.01536264	17.87802579207346	not_mentioned	0.7343	not_mentioned	correct	ok	not_mentioned	released	option_probability
Clef	imcs21	test	10172347	symptom_144	10172347	0.01536264	17.87802579207346	not_mentioned	0.7671	not_mentioned	correct	ok	not_mentioned	released	option_probability
Clef	imcs21	test	10172347	symptom_145	10172347	0.01536264	17.87802579207346	not_mentioned	0.9171	not_mentioned	correct	ok	not_mentioned	released	option_probability
Clef	imcs21	test	10172347	symptom_146	10172347	0.01536264	17.87802579207346	not_mentioned	0.9205	not_mentioned	correct	ok	not_mentioned	released	option_probability
Clef	imcs21	test	10172347	symptom_147	10172347	0.01536264	17.87802579207346	not_mentioned	0.6861	not_mentioned	correct	ok	not_mentioned	released	option_probability
Clef	imcs21	test	10172347	symptom_148	10172347	0.01536264	17.87802579207346	not_mentioned	0.8452	not_mentioned	correct	ok	not_mentioned	released	option_probability
Clef	imcs21	test	10172347	symptom_149	10172347	0.01536264	17.87802579207346	not_mentioned	0.8901	not_mentioned	correct	ok	not_mentioned	released	option_probability
Clef	imcs21	test	10172347	symptom_150	10172347	0.01536264	17.87802579207346	not_mentioned	0.9315	not_mentioned	correct	ok	not_mentioned	released	option_probability
Clef	imcs21	test	10172347	symptom_151	10172347	0.01536264	17.87802579207346	not_mentioned	0.8926	not_mentioned	correct	ok	not_mentioned	released	option_probability
Clef	imcs21	test	10172347	symptom_152	10172347	0.01536264	17.87802579207346	not_mentioned	0.9149	not_mentioned	correct	ok	not_mentioned	released	option_probability
Clef	imcs21	test	10172347	symptom_153	10172347	0.01536264	17.87802579207346	not_mentioned	0.8140000000000001	not_mentioned	correct	ok	not_mentioned	released	option_probability
Clef	imcs21	test	10172347	symptom_154	10172347	0.01536264	17.87802579207346	not_mentioned	0.8743	not_mentioned	correct	ok	not_mentioned	released	option_probability
Clef	imcs21	test	10172347	symptom_155	10172347	0.01536264	17.87802579207346	not_mentioned	0.5941000000000001	not_mentioned	correct	ok	not_mentioned	released	option_probability
Clef	imcs21	test	10172347	symptom_156	10172347	0.01536264	17.87802579207346	not_mentioned	0.6331	not_mentioned	correct	ok	not_mentioned	released	option_probability
Clef	imcs21	test	10172347	symptom_157	10172347	0.01536264	17.87802579207346	not_mentioned	0.8172	not_mentioned	correct	ok	not_mentioned	released	option_probability
Clef	imcs21	test	10172347	symptom_158	10172347	0.01536264	17.87802579207346	not_mentioned	0.8542	not_mentioned	correct	ok	not_mentioned	released	option_probability
Clef	imcs21	test	10172347	symptom_159	10172347	0.01536264	17.87802579207346	not_mentioned	0.9109	not_mentioned	correct	ok	not_mentioned	released	option_probability
Clef	imcs21	test	10172347	symptom_160	10172347	0.01536264	17.87802579207346	not_mentioned	0.6918	not_mentioned	correct	ok	not_mentioned	released	option_probability
Clef	imcs21	test	10172347	symptom_161	10172347	0.01536264	17.87802579207346	not_mentioned	0.8913	not_mentioned	correct	ok	not_mentioned	released	option_probability
Clef	imcs21	test	10172347	symptom_162	10172347	0.01536264	17.87802579207346	not_mentioned	0.8311	not_mentioned	correct	ok	not_mentioned	released	option_probability
Clef	imcs21	test	10172347	symptom_163	10172347	0.01536264	17.87802579207346	not_mentioned	0.5734	not_mentioned	correct	ok	not_mentioned	released	option_probability
Clef	imcs21	test	10172347	symptom_164	10172347	0.01536264	17.87802579207346	not_mentioned	0.7418	not_mentioned	correct	ok	not_mentioned	released	option_probability
Clef	imcs21	test	10172347	symptom_165	10172347	0.01536264	17.87802579207346	not_mentioned	0.7494	not_mentioned	correct	ok	not_mentioned	released	option_probability
Clef	imcs21	test	10172347	symptom_166	10172347	0.01536264	17.87802579207346	not_mentioned	0.8649	not_mentioned	correct	ok	not_mentioned	released	option_probability
Clef	imcs21	test	10172347	symptom_167	10172347	0.01536264	17.87802579207346	not_mentioned	0.9353	not_mentioned	correct	ok	not_mentioned	released	option_probability
Clef	imcs21	test	10172347	symptom_168	10172347	0.01536264	17.87802579207346	not_mentioned	0.8882	not_mentioned	correct	ok	not_mentioned	released	option_probability
Clef	imcs21	test	10172347	symptom_169	10172347	0.01536264	17.87802579207346	not_mentioned	0.9039	not_mentioned	correct	ok	not_mentioned	released	option_probability
Clef	imcs21	test	10172347	symptom_170	10172347	0.01536264	17.87802579207346	not_mentioned	0.7945	not_mentioned	correct	ok	not_mentioned	released	option_probability
Clef	imcs21	test	10172347	symptom_171	10172347	0.01536264	17.87802579207346	not_mentioned	0.8901	not_mentioned	correct	ok	not_mentioned	released	option_probability
Clef	imcs21	test	10172347	symptom_172	10172347	0.01536264	17.87802579207346	not_mentioned	0.8449	not_mentioned	correct	ok	not_mentioned	released	option_probability
Clef	imcs21	test	10172347	symptom_173	10172347	0.01536264	17.87802579207346	not_mentioned	0.857	not_mentioned	correct	ok	not_mentioned	released	option_probability
Clef	imcs21	test	10172347	symptom_174	10172347	0.01536264	17.87802579207346	not_mentioned	0.9229	not_mentioned	correct	ok	not_mentioned	released	option_probability
Clef	imcs21	test	10172347	symptom_175	10172347	0.01536264	17.87802579207346	not_mentioned	0.8691	not_mentioned	correct	ok	not_mentioned	released	option_probability
Clef	imcs21	test	10172347	symptom_176	10172347	0.01536264	17.87802579207346	not_mentioned	0.7369	not_mentioned	correct	ok	not_mentioned	released	option_probability
Clef	imcs21	test	10172347	symptom_177	10172347	0.01536264	17.87802579207346	not_mentioned	0.8511	not_mentioned	correct	ok	not_mentioned	released	option_probability
Clef	imcs21	test	10172347	symptom_178	10172347	0.01536264	17.87802579207346	not_mentioned	0.8161	not_mentioned	correct	ok	not_mentioned	released	option_probability
Clef	imcs21	test	10172347	symptom_179	10172347	0.01536264	17.87802579207346	not_mentioned	0.7627	not_mentioned	correct	ok	not_mentioned	released	option_probability
Clef	imcs21	test	10172347	symptom_180	10172347	0.01536264	17.87802579207346	not_mentioned	0.8311	not_mentioned	correct	ok	not_mentioned	released	option_probability
Clef	imcs21	test	10172347	symptom_181	10172347	0.01536264	17.87802579207346	not_mentioned	0.7366	not_mentioned	correct	ok	not_mentioned	released	option_probability
Clef	imcs21	test	10172347	symptom_182	10172347	0.01536264	17.87802579207346	not_mentioned	0.6789	not_mentioned	correct	ok	not_mentioned	released	option_probability
Clef	imcs21	test	10172347	symptom_183	10172347	0.01536264	17.87802579207346	not_mentioned	0.8598	not_mentioned	correct	ok	not_mentioned	released	option_probability
Clef	imcs21	test	10172347	symptom_184	10172347	0.01536264	17.87802579207346	not_mentioned	0.9206	not_mentioned	correct	ok	not_mentioned	released	option_probability
Clef	imcs21	test	10172347	symptom_185	10172347	0.01536264	17.87802579207346	not_mentioned	0.753	not_mentioned	correct	ok	not_mentioned	released	option_probability
Clef	imcs21	test	10172347	symptom_186	10172347	0.01536264	17.87802579207346	not_mentioned	0.9091	not_mentioned	correct	ok	not_mentioned	released	option_probability
Clef	imcs21	test	10172347	symptom_187	10172347	0.01536264	17.87802579207346	not_mentioned	0.9136	not_mentioned	correct	ok	not_mentioned	released	option_probability
Clef	imcs21	test	10172347	symptom_188	10172347	0.01536264	17.87802579207346	not_mentioned	0.8563	not_mentioned	correct	ok	not_mentioned	released	option_probability
Clef	imcs21	test	10172347	symptom_189	10172347	0.01536264	17.87802579207346	not_mentioned	0.8861	not_mentioned	correct	ok	not_mentioned	released	option_probability
Clef	imcs21	test	10172347	symptom_190	10172347	0.01536264	17.87802579207346	not_mentioned	0.8238	not_mentioned	correct	ok	not_mentioned	released	option_probability
Clef	imcs21	test	10172347	symptom_191	10172347	0.01536264	17.87802579207346	not_mentioned	0.8593	not_mentioned	correct	ok	not_mentioned	released	option_probability
Clef	imcs21	test	10172347	symptom_192	10172347	0.01536264	17.87802579207346	not_mentioned	0.705	not_mentioned	correct	ok	not_mentioned	released	option_probability
Clef	imcs21	test	10172347	symptom_193	10172347	0.01536264	17.87802579207346	not_mentioned	0.9241	not_mentioned	correct	ok	not_mentioned	released	option_probability
Clef	imcs21	test	10172347	symptom_194	10172347	0.01536264	17.87802579207346	not_mentioned	0.8928	not_mentioned	correct	ok	not_mentioned	released	option_probability
Clef	imcs21	test	10172347	symptom_195	10172347	0.01536264	17.87802579207346	not_mentioned	0.9144	not_mentioned	correct	ok	not_mentioned	released	option_probability
Clef	imcs21	test	10172347	symptom_196	10172347	0.01536264	17.87802579207346	not_mentioned	0.7953	not_mentioned	correct	ok	not_mentioned	released	option_probability
Clef	imcs21	test	10172347	symptom_197	10172347	0.01536264	17.87802579207346	not_mentioned	0.8717	not_mentioned	correct	ok	not_mentioned	released	option_probability
Clef	imcs21	test	10172347	symptom_198	10172347	0.01536264	17.87802579207346	not_mentioned	0.9269	not_mentioned	correct	ok	not_mentioned	released	option_probability
Clef	imcs21	test	10172347	symptom_199	10172347	0.01536264	17.87802579207346	not_mentioned	0.9047	not_mentioned	correct	ok	not_mentioned	released	option_probability
Clef	imcs21	test	10172347	symptom_200	10172347	0.01536264	17.87802579207346	not_mentioned	0.8951	not_mentioned	correct	ok	not_mentioned	released	option_probability
Clef	imcs21	test	10172347	symptom_201	10172347	0.01536264	17.87802579207346	not_mentioned	0.842	not_mentioned	correct	ok	not_mentioned	released	option_probability
Clef	imcs21	test	10172347	symptom_202	10172347	0.01536264	17.87802579207346	not_mentioned	0.8117	not_mentioned	correct	ok	not_mentioned	released	option_probability
Clef	imcs21	test	10172347	symptom_203	10172347	0.01536264	17.87802579207346	not_mentioned	0.9574	not_mentioned	correct	ok	not_mentioned	released	option_probability
Clef	imcs21	test	10172347	symptom_204	10172347	0.01536264	17.87802579207346	not_mentioned	0.9259000000000001	not_mentioned	correct	ok	not_mentioned	released	option_probability
Clef	imcs21	test	10172347	symptom_205	10172347	0.01536264	17.87802579207346	not_mentioned	0.9151	not_mentioned	correct	ok	not_mentioned	released	option_probability
Clef	imcs21	test	10172347	symptom_206	10172347	0.01536264	17.87802579207346	not_mentioned	0.9047	not_mentioned	correct	ok	not_mentioned	released	option_probability
Clef	imcs21	test	10172347	symptom_207	10172347	0.01536264	17.87802579207346	not_mentioned	0.9261	not_mentioned	correct	ok	not_mentioned	released	option_probability
Clef	imcs21	test	10172347	symptom_208	10172347	0.01536264	17.87802579207346	not_mentioned	0.9035	not_mentioned	correct	ok	not_mentioned	released	option_probability
Clef	imcs21	test	10172347	symptom_209	10172347	0.01536264	17.87802579207346	not_mentioned	0.9433	not_mentioned	correct	ok	not_mentioned	released	option_probability
Clef	imcs21	test	10172347	symptom_210	10172347	0.01536264	17.87802579207346	not_mentioned	0.9412	not_mentioned	correct	ok	not_mentioned	released	option_probability
Clef	imcs21	test	10172347	symptom_211	10172347	0.01536264	17.87802579207346	not_mentioned	0.9367	not_mentioned	correct	ok	not_mentioned	released	option_probability
Clef	imcs21	test	10172347	symptom_212	10172347	0.01536264	17.87802579207346	not_mentioned	0.8916	not_mentioned	correct	ok	not_mentioned	released	option_probability
Clef	imcs21	test	10172347	symptom_213	10172347	0.01536264	17.87802579207346	not_mentioned	0.9163	not_mentioned	correct	ok	not_mentioned	released	option_probability
Clef	imcs21	test	10172347	symptom_214	10172347	0.01536264	17.87802579207346	not_mentioned	0.6914	not_mentioned	correct	ok	not_mentioned	released	option_probability
Clef	imcs21	test	10172347	symptom_215	10172347	0.01536264	17.87802579207346	not_mentioned	0.4948	not_mentioned	correct	ok	not_mentioned	released	option_probability
Clef	imcs21	test	10172347	symptom_216	10172347	0.01536264	17.87802579207346	not_mentioned	0.6232	not_mentioned	correct	ok	not_mentioned	released	option_probability
Clef	imcs21	test	10172347	symptom_217	10172347	0.01536264	17.87802579207346	not_mentioned	0.8778	not_mentioned	correct	ok	not_mentioned	released	option_probability
Clef	imcs21	test	10172347	symptom_218	10172347	0.01536264	17.87802579207346	not_mentioned	0.8432	not_mentioned	correct	ok	not_mentioned	released	option_probability
Clef	imcs21	test	10172347	symptom_219	10172347	0.01536264	17.87802579207346	not_mentioned	0.8162	not_mentioned	correct	ok	not_mentioned	released	option_probability
Clef	imcs21	test	10172347	symptom_220	10172347	0.01536264	17.87802579207346	not_mentioned	0.6725	not_mentioned	correct	ok	not_mentioned	released	option_probability
Clef	imcs21	test	10172347	symptom_221	10172347	0.01536264	17.87802579207346	not_mentioned	0.9182	not_mentioned	correct	ok	not_mentioned	released	option_probability
Clef	imcs21	test	10172347	symptom_222	10172347	0.01536264	17.87802579207346	not_mentioned	0.6692	not_mentioned	correct	ok	not_mentioned	released	option_probability
Clef	imcs21	test	10172347	symptom_223	10172347	0.01536264	17.87802579207346	not_mentioned	0.7366	not_mentioned	correct	ok	not_mentioned	released	option_probability
Clef	imcs21	test	10172347	symptom_224	10172347	0.01536264	17.87802579207346	not_mentioned	0.9142	not_mentioned	correct	ok	not_mentioned	released	option_probability
Clef	imcs21	test	10172347	symptom_225	10172347	0.01536264	17.87802579207346	not_mentioned	0.6002	not_mentioned	correct	ok	not_mentioned	released	option_probability
Clef	imcs21	test	10172347	symptom_226	10172347	0.01536264	17.87802579207346	not_mentioned	0.8696	not_mentioned	correct	ok	not_mentioned	released	option_probability
Clef	imcs21	test	10172347	symptom_227	10172347	0.01536264	17.87802579207346	not_mentioned	0.7791	not_mentioned	correct	ok	not_mentioned	released	option_probability
Clef	imcs21	test	10172347	symptom_228	10172347	0.01536264	17.87802579207346	not_mentioned	0.7356	not_mentioned	correct	ok	not_mentioned	released	option_probability
Clef	imcs21	test	10172347	symptom_229	10172347	0.01536264	17.87802579207346	not_mentioned	0.371	not_mentioned	correct	ok	not_mentioned	released	option_probability
Clef	imcs21	test	10172347	symptom_230	10172347	0.01536264	17.87802579207346	not_mentioned	0.8083	not_mentioned	correct	ok	not_mentioned	released	option_probability
Clef	imcs21	test	10172347	symptom_231	10172347	0.01536264	17.87802579207346	not_mentioned	0.9218	not_mentioned	correct	ok	not_mentioned	released	option_probability
Clef	imcs21	test	10172347	symptom_232	10172347	0.01536264	17.87802579207346	not_mentioned	0.8037	not_mentioned	correct	ok	not_mentioned	released	option_probability
Clef	imcs21	test	10172347	symptom_233	10172347	0.01536264	17.87802579207346	not_mentioned	0.7777	not_mentioned	correct	ok	not_mentioned	released	option_probability
Clef	imcs21	test	10172347	symptom_234	10172347	0.01536264	17.87802579207346	not_mentioned	0.8674000000000001	not_mentioned	correct	ok	not_mentioned	released	option_probability
Clef	imcs21	test	10172347	symptom_235	10172347	0.01536264	17.87802579207346	not_mentioned	0.8524	not_mentioned	correct	ok	not_mentioned	released	option_probability
Clef	imcs21	test	10172347	symptom_236	10172347	0.01536264	17.87802579207346	not_mentioned	0.9224	not_mentioned	correct	ok	not_mentioned	released	option_probability
Clef	imcs21	test	10172347	symptom_237	10172347	0.01536264	17.87802579207346	not_mentioned	0.8776	not_mentioned	correct	ok	not_mentioned	released	option_probability
Clef	imcs21	test	10172347	symptom_238	10172347	0.01536264	17.87802579207346	not_mentioned	0.855	not_mentioned	correct	ok	not_mentioned	released	option_probability
Clef	imcs21	test	10172347	symptom_239	10172347	0.01536264	17.87802579207346	not_mentioned	0.753	not_mentioned	correct	ok	not_mentioned	released	option_probability
Clef	imcs21	test	10172347	symptom_240	10172347	0.01536264	17.87802579207346	not_mentioned	0.906	not_mentioned	correct	ok	not_mentioned	released	option_probability
Clef	imcs21	test	10172347	symptom_241	10172347	0.01536264	17.87802579207346	not_mentioned	0.8218	not_mentioned	correct	ok	not_mentioned	released	option_probability
Clef	imcs21	test	10172347	symptom_242	10172347	0.01536264	17.87802579207346	not_mentioned	0.8183	not_mentioned	correct	ok	not_mentioned	released	option_probability
Clef	imcs21	test	10172347	symptom_243	10172347	0.01536264	17.87802579207346	not_mentioned	0.7607	not_mentioned	correct	ok	not_mentioned	released	option_probability
Clef	imcs21	test	10172347	symptom_244	10172347	0.01536264	17.87802579207346	not_mentioned	0.8567	not_mentioned	correct	ok	not_mentioned	released	option_probability
Clef	imcs21	test	10172347	symptom_245	10172347	0.01536264	17.87802579207346	not_mentioned	0.5319	not_mentioned	correct	ok	not_mentioned	released	option_probability
Clef	imcs21	test	10172347	symptom_246	10172347	0.01536264	17.87802579207346	not_mentioned	0.912	not_mentioned	correct	ok	not_mentioned	released	option_probability
Clef	imcs21	test	10172347	symptom_247	10172347	0.01536264	17.87802579207346	not_mentioned	0.8305	not_mentioned	correct	ok	not_mentioned	released	option_probability
Clef	imcs21	test	10172347	symptom_248	10172347	0.01536264	17.87802579207346	not_mentioned	0.877	not_mentioned	correct	ok	not_mentioned	released	option_probability
Clef	imcs21	test	10172347	symptom_249	10172347	0.01536264	17.87802579207346	not_mentioned	0.9116	not_mentioned	correct	ok	not_mentioned	released	option_probability
Clef	imcs21	test	10172347	symptom_250	10172347	0.01536264	17.87802579207346	not_mentioned	0.8953	not_mentioned	correct	ok	not_mentioned	released	option_probability
Clef	imcs21	test	10172347	symptom_251	10172347	0.01536264	17.87802579207346	not_mentioned	0.8862	not_mentioned	correct	ok	not_mentioned	released	option_probability
Clef	imcs21	test	10172347	symptom_252	10172347	0.01536264	17.87802579207346	not_mentioned	0.7701	not_mentioned	correct	ok	not_mentioned	released	option_probability
Clef	imcs21	test	10172347	symptom_253	10172347	0.01536264	17.87802579207346	not_mentioned	0.8551	not_mentioned	correct	ok	not_mentioned	released	option_probability
Clef	imcs21	test	10172347	symptom_254	10172347	0.01536264	17.87802579207346	not_mentioned	0.9003	not_mentioned	correct	ok	not_mentioned	released	option_probability
Clef	imcs21	test	10172347	symptom_255	10172347	0.01536264	17.87802579207346	not_mentioned	0.8853	not_mentioned	correct	ok	not_mentioned	released	option_probability
Clef	imcs21	test	10172347	symptom_256	10172347	0.01536264	17.87802579207346	not_mentioned	0.7746	not_mentioned	correct	ok	not_mentioned	released	option_probability
Clef	imcs21	test	10172347	symptom_257	10172347	0.01536264	17.87802579207346	not_mentioned	0.9426	not_mentioned	correct	ok	not_mentioned	released	option_probability
Clef	imcs21	test	10172347	symptom_258	10172347	0.01536264	17.87802579207346	not_mentioned	0.8453	not_mentioned	correct	ok	not_mentioned	released	option_probability
Clef	imcs21	test	10172347	symptom_259	10172347	0.01536264	17.87802579207346	not_mentioned	0.9501	not_mentioned	correct	ok	not_mentioned	released	option_probability
Clef	imcs21	test	10172347	symptom_260	10172347	0.01536264	17.87802579207346	not_mentioned	0.8971	not_mentioned	correct	ok	not_mentioned	released	option_probability
Clef	imcs21	test	10172347	symptom_261	10172347	0.01536264	17.87802579207346	not_mentioned	0.9464	not_mentioned	correct	ok	not_mentioned	released	option_probability
Clef	imcs21	test	10172347	symptom_262	10172347	0.01536264	17.87802579207346	not_mentioned	0.8792	not_mentioned	correct	ok	not_mentioned	released	option_probability
Clef	imcs21	test	10172347	symptom_263	10172347	0.01536264	17.87802579207346	not_mentioned	0.8669	not_mentioned	correct	ok	not_mentioned	released	option_probability
Clef	imcs21	test	10172347	symptom_264	10172347	0.01536264	17.87802579207346	not_mentioned	0.8612	not_mentioned	correct	ok	not_mentioned	released	option_probability
Clef	imcs21	test	10172347	symptom_265	10172347	0.01536264	17.87802579207346	not_mentioned	0.8833	not_mentioned	correct	ok	not_mentioned	released	option_probability
Clef	imcs21	test	10172347	symptom_266	10172347	0.01536264	17.87802579207346	not_mentioned	0.9201	not_mentioned	correct	ok	not_mentioned	released	option_probability
Clef	imcs21	test	10172347	symptom_267	10172347	0.01536264	17.87802579207346	not_mentioned	0.8535	not_mentioned	correct	ok	not_mentioned	released	option_probability
Clef	imcs21	test	10172347	symptom_268	10172347	0.01536264	17.87802579207346	not_mentioned	0.8899	not_mentioned	correct	ok	not_mentioned	released	option_probability
Clef	imcs21	test	10172347	symptom_269	10172347	0.01536264	17.87802579207346	not_mentioned	0.7206	not_mentioned	correct	ok	not_mentioned	released	option_probability
Clef	imcs21	test	10172347	symptom_270	10172347	0.01536264	17.87802579207346	not_mentioned	0.7564	not_mentioned	correct	ok	not_mentioned	released	option_probability
Clef	imcs21	test	10172347	symptom_271	10172347	0.01536264	17.87802579207346	not_mentioned	0.7611	not_mentioned	correct	ok	not_mentioned	released	option_probability
Clef	imcs21	test	10172347	symptom_272	10172347	0.01536264	17.87802579207346	not_mentioned	0.7972	not_mentioned	correct	ok	not_mentioned	released	option_probability
Clef	imcs21	test	10172347	symptom_273	10172347	0.01536264	17.87802579207346	not_mentioned	0.8857	not_mentioned	correct	ok	not_mentioned	released	option_probability
Clef	imcs21	test	10172347	symptom_274	10172347	0.01536264	17.87802579207346	not_mentioned	0.9259000000000001	not_mentioned	correct	ok	not_mentioned	released	option_probability
Clef	imcs21	test	10172347	symptom_275	10172347	0.01536264	17.87802579207346	not_mentioned	0.8997	not_mentioned	correct	ok	not_mentioned	released	option_probability
Clef	imcs21	test	10172347	symptom_276	10172347	0.01536264	17.87802579207346	not_mentioned	0.8235	not_mentioned	correct	ok	not_mentioned	released	option_probability
Clef	imcs21	test	10172347	symptom_277	10172347	0.01536264	17.87802579207346	not_mentioned	0.8573	not_mentioned	correct	ok	not_mentioned	released	option_probability
Clef	imcs21	test	10172347	symptom_278	10172347	0.01536264	17.87802579207346	not_mentioned	0.8271	not_mentioned	correct	ok	not_mentioned	released	option_probability
Clef	imcs21	test	10172347	symptom_279	10172347	0.01536264	17.87802579207346	not_mentioned	0.6882	not_mentioned	correct	ok	not_mentioned	released	option_probability
Clef	imcs21	test	10172347	symptom_280	10172347	0.01536264	17.87802579207346	not_mentioned	0.9598	not_mentioned	correct	ok	not_mentioned	released	option_probability
Clef	imcs21	test	10172347	symptom_281	10172347	0.01536264	17.87802579207346	not_mentioned	0.864	not_mentioned	correct	ok	not_mentioned	released	option_probability
Clef	imcs21	test	10172347	symptom_282	10172347	0.01536264	17.87802579207346	not_mentioned	0.8735	not_mentioned	correct	ok	not_mentioned	released	option_probability
Clef	imcs21	test	10172347	symptom_283	10172347	0.01536264	17.87802579207346	not_mentioned	0.8297	not_mentioned	correct	ok	not_mentioned	released	option_probability
Clef	imcs21	test	10172347	symptom_284	10172347	0.01536264	17.87802579207346	not_mentioned	0.7066	not_mentioned	correct	ok	not_mentioned	released	option_probability
Clef	imcs21	test	10172347	symptom_285	10172347	0.01536264	17.87802579207346	not_mentioned	0.8823	not_mentioned	correct	ok	not_mentioned	released	option_probability
Clef	imcs21	test	10172347	symptom_286	10172347	0.01536264	17.87802579207346	not_mentioned	0.9382	not_mentioned	correct	ok	not_mentioned	released	option_probability
Clef	imcs21	test	10172347	symptom_287	10172347	0.01536264	17.87802579207346	not_mentioned	0.932	not_mentioned	correct	ok	not_mentioned	released	option_probability
Clef	imcs21	test	10172347	symptom_288	10172347	0.01536264	17.87802579207346	not_mentioned	0.8583	not_mentioned	correct	ok	not_mentioned	released	option_probability
Clef	imcs21	test	10172347	symptom_289	10172347	0.01536264	17.87802579207346	not_mentioned	0.9488	not_mentioned	correct	ok	not_mentioned	released	option_probability
Clef	imcs21	test	10172347	symptom_290	10172347	0.01536264	17.87802579207346	not_mentioned	0.7124	not_mentioned	correct	ok	not_mentioned	released	option_probability
Clef	imcs21	test	10172347	symptom_291	10172347	0.01536264	17.87802579207346	not_mentioned	0.8052	not_mentioned	correct	ok	not_mentioned	released	option_probability
Clef	imcs21	test	10172347	symptom_292	10172347	0.01536264	17.87802579207346	not_mentioned	0.5906	not_mentioned	correct	ok	not_mentioned	released	option_probability
Clef	imcs21	test	10172347	symptom_293	10172347	0.01536264	17.87802579207346	not_mentioned	0.7721	not_mentioned	correct	ok	not_mentioned	released	option_probability
Clef	imcs21	test	10172347	symptom_294	10172347	0.01536264	17.87802579207346	not_mentioned	0.7367	not_mentioned	correct	ok	not_mentioned	released	option_probability
Clef	imcs21	test	10172347	symptom_295	10172347	0.01536264	17.87802579207346	not_mentioned	0.8463	not_mentioned	correct	ok	not_mentioned	released	option_probability
Clef	imcs21	test	10172347	symptom_296	10172347	0.01536264	17.87802579207346	not_mentioned	0.9253	not_mentioned	correct	ok	not_mentioned	released	option_probability
Clef	imcs21	test	10172347	symptom_297	10172347	0.01536264	17.87802579207346	not_mentioned	0.8901	not_mentioned	correct	ok	not_mentioned	released	option_probability
Clef	imcs21	test	10172347	symptom_298	10172347	0.01536264	17.87802579207346	not_mentioned	0.8736	not_mentioned	correct	ok	not_mentioned	released	option_probability
Clef	imcs21	test	10172347	symptom_299	10172347	0.01536264	17.87802579207346	not_mentioned	0.7592	not_mentioned	correct	ok	not_mentioned	released	option_probability
Clef	imcs21	test	10172347	symptom_300	10172347	0.01536264	17.87802579207346	not_mentioned	0.9013	not_mentioned	correct	ok	not_mentioned	released	option_probability
Clef	imcs21	test	10172347	symptom_301	10172347	0.01536264	17.87802579207346	not_mentioned	0.8805	not_mentioned	correct	ok	not_mentioned	released	option_probability
Clef	imcs21	test	10172347	symptom_302	10172347	0.01536264	17.87802579207346	not_mentioned	0.8498	not_mentioned	correct	ok	not_mentioned	released	option_probability
Clef	imcs21	test	10172347	symptom_303	10172347	0.01536264	17.87802579207346	not_mentioned	0.5011	not_mentioned	correct	ok	not_mentioned	released	option_probability
Clef	imcs21	test	10172347	symptom_304	10172347	0.01536264	17.87802579207346	not_mentioned	0.8738	not_mentioned	correct	ok	not_mentioned	released	option_probability
Clef	imcs21	test	10172347	symptom_305	10172347	0.01536264	17.87802579207346	not_mentioned	0.9444	not_mentioned	correct	ok	not_mentioned	released	option_probability
Clef	imcs21	test	10172347	symptom_306	10172347	0.01536264	17.87802579207346	not_mentioned	0.9313	not_mentioned	correct	ok	not_mentioned	released	option_probability
Clef	imcs21	test	10172347	symptom_307	10172347	0.01536264	17.87802579207346	not_mentioned	0.3765	not_mentioned	correct	ok	not_mentioned	released	option_probability
Clef	imcs21	test	10172347	symptom_308	10172347	0.01536264	17.87802579207346	not_mentioned	0.8663	not_mentioned	correct	ok	not_mentioned	released	option_probability
Clef	imcs21	test	10172347	symptom_309	10172347	0.01536264	17.87802579207346	not_mentioned	0.9403	not_mentioned	correct	ok	not_mentioned	released	option_probability
Clef	imcs21	test	10172347	symptom_310	10172347	0.01536264	17.87802579207346	not_mentioned	0.9036	not_mentioned	correct	ok	not_mentioned	released	option_probability
Clef	imcs21	test	10172347	symptom_311	10172347	0.01536264	17.87802579207346	not_mentioned	0.8381	not_mentioned	correct	ok	not_mentioned	released	option_probability
Clef	imcs21	test	10172347	symptom_312	10172347	0.01536264	17.87802579207346	not_mentioned	0.8698	not_mentioned	correct	ok	not_mentioned	released	option_probability
Clef	imcs21	test	10172347	symptom_313	10172347	0.01536264	17.87802579207346	not_mentioned	0.9081	not_mentioned	correct	ok	not_mentioned	released	option_probability
Clef	imcs21	test	10172347	symptom_314	10172347	0.01536264	17.87802579207346	positive	0.9089	not_mentioned	incorrect	ok	not_mentioned	released	option_probability
Clef	imcs21	test	10172347	symptom_315	10172347	0.01536264	17.87802579207346	not_mentioned	0.9036	not_mentioned	correct	ok	not_mentioned	released	option_probability
Clef	imcs21	test	10172347	symptom_316	10172347	0.01536264	17.87802579207346	not_mentioned	0.8494	not_mentioned	correct	ok	not_mentioned	released	option_probability
Clef	imcs21	test	10172347	symptom_317	10172347	0.01536264	17.87802579207346	not_mentioned	0.4687	not_mentioned	correct	ok	not_mentioned	released	option_probability
Clef	imcs21	test	10172347	symptom_318	10172347	0.01536264	17.87802579207346	not_mentioned	0.7697	not_mentioned	correct	ok	not_mentioned	released	option_probability
Clef	imcs21	test	10172347	symptom_319	10172347	0.01536264	17.87802579207346	not_mentioned	0.9126	not_mentioned	correct	ok	not_mentioned	released	option_probability
Clef	imcs21	test	10172347	symptom_320	10172347	0.01536264	17.87802579207346	not_mentioned	0.7459	not_mentioned	correct	ok	not_mentioned	released	option_probability
Clef	imcs21	test	10172347	symptom_321	10172347	0.01536264	17.87802579207346	not_mentioned	0.9258	not_mentioned	correct	ok	not_mentioned	released	option_probability
Clef	imcs21	test	10172347	symptom_322	10172347	0.01536264	17.87802579207346	not_mentioned	0.8873	not_mentioned	correct	ok	not_mentioned	released	option_probability
Clef	imcs21	test	10172347	symptom_323	10172347	0.01536264	17.87802579207346	not_mentioned	0.942	not_mentioned	correct	ok	not_mentioned	released	option_probability
Clef	imcs21	test	10172347	symptom_324	10172347	0.01536264	17.87802579207346	not_mentioned	0.9606	not_mentioned	correct	ok	not_mentioned	released	option_probability
Clef	imcs21	test	10172347	symptom_325	10172347	0.01536264	17.87802579207346	not_mentioned	0.9202	not_mentioned	correct	ok	not_mentioned	released	option_probability
Clef	imcs21	test	10172347	symptom_326	10172347	0.01536264	17.87802579207346	not_mentioned	0.8982	not_mentioned	correct	ok	not_mentioned	released	option_probability
Clef	imcs21	test	10172347	symptom_327	10172347	0.01536264	17.87802579207346	not_mentioned	0.8843	not_mentioned	correct	ok	not_mentioned	released	option_probability
Clef	imcs21	test	10172347	symptom_328	10172347	0.01536264	17.87802579207346	not_mentioned	0.8535	not_mentioned	correct	ok	not_mentioned	released	option_probability
Clef	imcs21	test	10172347	symptom_329	10172347	0.01536264	17.87802579207346	not_mentioned	0.9274	not_mentioned	correct	ok	not_mentioned	released	option_probability
Clef	imcs21	test	10172347	symptom_330	10172347	0.01536264	17.87802579207346	not_mentioned	0.8542	not_mentioned	correct	ok	not_mentioned	released	option_probability
Clef	imcs21	test	10172348	symptom_000	10172348	0.01613448	18.987320999847725	positive	0.8344	positive	correct	ok	positive	released	option_probability
Clef	imcs21	test	10172348	symptom_001	10172348	0.01613448	18.987320999847725	positive	0.9136	positive	correct	ok	positive	released	option_probability
Clef	imcs21	test	10172348	symptom_002	10172348	0.01613448	18.987320999847725	positive	0.9184	positive	correct	ok	positive	released	option_probability
Clef	imcs21	test	10172348	symptom_003	10172348	0.01613448	18.987320999847725	not_mentioned	0.9218	not_mentioned	correct	ok	not_mentioned	released	option_probability
Clef	imcs21	test	10172348	symptom_004	10172348	0.01613448	18.987320999847725	positive	0.7499	negative	incorrect	ok	negative	released	option_probability
Clef	imcs21	test	10172348	symptom_005	10172348	0.01613448	18.987320999847725	not_mentioned	0.9081	not_mentioned	correct	ok	not_mentioned	released	option_probability
Clef	imcs21	test	10172348	symptom_006	10172348	0.01613448	18.987320999847725	positive	0.9321	uncertain	incorrect	ok	uncertain	released	option_probability
Clef	imcs21	test	10172348	symptom_007	10172348	0.01613448	18.987320999847725	not_mentioned	0.6678	not_mentioned	correct	ok	not_mentioned	released	option_probability
Clef	imcs21	test	10172348	symptom_008	10172348	0.01613448	18.987320999847725	positive	0.7755	positive	correct	ok	positive	released	option_probability
Clef	imcs21	test	10172348	symptom_009	10172348	0.01613448	18.987320999847725	not_mentioned	0.794	not_mentioned	correct	ok	not_mentioned	released	option_probability
Clef	imcs21	test	10172348	symptom_010	10172348	0.01613448	18.987320999847725	positive	0.418	uncertain	incorrect	ok	uncertain	released	option_probability
Clef	imcs21	test	10172348	symptom_011	10172348	0.01613448	18.987320999847725	not_mentioned	0.6008	not_mentioned	correct	ok	not_mentioned	released	option_probability
Clef	imcs21	test	10172348	symptom_012	10172348	0.01613448	18.987320999847725	not_mentioned	0.8203	not_mentioned	correct	ok	not_mentioned	released	option_probability
Clef	imcs21	test	10172348	symptom_013	10172348	0.01613448	18.987320999847725	not_mentioned	0.8515	not_mentioned	correct	ok	not_mentioned	released	option_probability
Clef	imcs21	test	10172348	symptom_014	10172348	0.01613448	18.987320999847725	not_mentioned	0.7585	not_mentioned	correct	ok	not_mentioned	released	option_probability
Clef	imcs21	test	10172348	symptom_015	10172348	0.01613448	18.987320999847725	not_mentioned	0.7773	not_mentioned	correct	ok	not_mentioned	released	option_probability
Clef	imcs21	test	10172348	symptom_016	10172348	0.01613448	18.987320999847725	not_mentioned	0.79	not_mentioned	correct	ok	not_mentioned	released	option_probability
Clef	imcs21	test	10172348	symptom_017	10172348	0.01613448	18.987320999847725	not_mentioned	0.6546	not_mentioned	correct	ok	not_mentioned	released	option_probability
Clef	imcs21	test	10172348	symptom_018	10172348	0.01613448	18.987320999847725	not_mentioned	0.8366	not_mentioned	correct	ok	not_mentioned	released	option_probability
Clef	imcs21	test	10172348	symptom_019	10172348	0.01613448	18.987320999847725	not_mentioned	0.794	not_mentioned	correct	ok	not_mentioned	released	option_probability
Clef	imcs21	test	10172348	symptom_020	10172348	0.01613448	18.987320999847725	negative	0.5705	uncertain	incorrect	ok	uncertain	released	option_probability
Clef	imcs21	test	10172348	symptom_021	10172348	0.01613448	18.987320999847725	positive	0.704	not_mentioned	incorrect	ok	not_mentioned	released	option_probability
Clef	imcs21	test	10172348	symptom_022	10172348	0.01613448	18.987320999847725	not_mentioned	0.5999	not_mentioned	correct	ok	not_mentioned	released	option_probability
Clef	imcs21	test	10172348	symptom_023	10172348	0.01613448	18.987320999847725	not_mentioned	0.6191	not_mentioned	correct	ok	not_mentioned	released	option_probability
Clef	imcs21	test	10172348	symptom_024	10172348	0.01613448	18.987320999847725	not_mentioned	0.7068	not_mentioned	correct	ok	not_mentioned	released	option_probability
Clef	imcs21	test	10172348	symptom_025	10172348	0.01613448	18.987320999847725	not_mentioned	0.8875	not_mentioned	correct	ok	not_mentioned	released	option_probability
Clef	imcs21	test	10172348	symptom_026	10172348	0.01613448	18.987320999847725	not_mentioned	0.5453	not_mentioned	correct	ok	not_mentioned	released	option_probability
Clef	imcs21	test	10172348	symptom_027	10172348	0.01613448	18.987320999847725	positive	0.4886	uncertain	incorrect	ok	uncertain	released	option_probability
Clef	imcs21	test	10172348	symptom_028	10172348	0.01613448	18.987320999847725	not_mentioned	0.6645	not_mentioned	correct	ok	not_mentioned	released	option_probability
Clef	imcs21	test	10172348	symptom_029	10172348	0.01613448	18.987320999847725	not_mentioned	0.6137	not_mentioned	correct	ok	not_mentioned	released	option_probability
Clef	imcs21	test	10172348	symptom_030	10172348	0.01613448	18.987320999847725	not_mentioned	0.8611	not_mentioned	correct	ok	not_mentioned	released	option_probability
Clef	imcs21	test	10172348	symptom_031	10172348	0.01613448	18.987320999847725	not_mentioned	0.5611	not_mentioned	correct	ok	not_mentioned	released	option_probability
Clef	imcs21	test	10172348	symptom_032	10172348	0.01613448	18.987320999847725	not_mentioned	0.5026	not_mentioned	correct	ok	not_mentioned	released	option_probability
Clef	imcs21	test	10172348	symptom_033	10172348	0.01613448	18.987320999847725	not_mentioned	0.8869	not_mentioned	correct	ok	not_mentioned	released	option_probability
Clef	imcs21	test	10172348	symptom_034	10172348	0.01613448	18.987320999847725	positive	0.7767	positive	correct	ok	positive	released	option_probability
Clef	imcs21	test	10172348	symptom_035	10172348	0.01613448	18.987320999847725	not_mentioned	0.5969	not_mentioned	correct	ok	not_mentioned	released	option_probability
Clef	imcs21	test	10172348	symptom_036	10172348	0.01613448	18.987320999847725	not_mentioned	0.8438	not_mentioned	correct	ok	not_mentioned	released	option_probability
Clef	imcs21	test	10172348	symptom_037	10172348	0.01613448	18.987320999847725	uncertain	0.4239	uncertain	correct	ok	uncertain	released	option_probability
Clef	imcs21	test	10172348	symptom_038	10172348	0.01613448	18.987320999847725	not_mentioned	0.5108	not_mentioned	correct	ok	not_mentioned	released	option_probability
Clef	imcs21	test	10172348	symptom_039	10172348	0.01613448	18.987320999847725	negative	0.4642	uncertain	incorrect	ok	uncertain	released	option_probability
Clef	imcs21	test	10172348	symptom_040	10172348	0.01613448	18.987320999847725	not_mentioned	0.8399	not_mentioned	correct	ok	not_mentioned	released	option_probability
Clef	imcs21	test	10172348	symptom_041	10172348	0.01613448	18.987320999847725	positive	0.767	positive	correct	ok	positive	released	option_probability
Clef	imcs21	test	10172348	symptom_042	10172348	0.01613448	18.987320999847725	not_mentioned	0.8375	not_mentioned	correct	ok	not_mentioned	released	option_probability
Clef	imcs21	test	10172348	symptom_043	10172348	0.01613448	18.987320999847725	positive	0.7593	not_mentioned	incorrect	ok	not_mentioned	released	option_probability
Clef	imcs21	test	10172348	symptom_044	10172348	0.01613448	18.987320999847725	not_mentioned	0.6738	not_mentioned	correct	ok	not_mentioned	released	option_probability
Clef	imcs21	test	10172348	symptom_045	10172348	0.01613448	18.987320999847725	not_mentioned	0.7253	not_mentioned	correct	ok	not_mentioned	released	option_probability
Clef	imcs21	test	10172348	symptom_046	10172348	0.01613448	18.987320999847725	not_mentioned	0.7663	not_mentioned	correct	ok	not_mentioned	released	option_probability
Clef	imcs21	test	10172348	symptom_047	10172348	0.01613448	18.987320999847725	not_mentioned	0.8003	not_mentioned	correct	ok	not_mentioned	released	option_probability
Clef	imcs21	test	10172348	symptom_048	10172348	0.01613448	18.987320999847725	not_mentioned	0.8151	not_mentioned	correct	ok	not_mentioned	released	option_probability
Clef	imcs21	test	10172348	symptom_049	10172348	0.01613448	18.987320999847725	not_mentioned	0.8166	not_mentioned	correct	ok	not_mentioned	released	option_probability
Clef	imcs21	test	10172348	symptom_050	10172348	0.01613448	18.987320999847725	not_mentioned	0.6199	not_mentioned	correct	ok	not_mentioned	released	option_probability
Clef	imcs21	test	10172348	symptom_051	10172348	0.01613448	18.987320999847725	not_mentioned	0.8736	not_mentioned	correct	ok	not_mentioned	released	option_probability
Clef	imcs21	test	10172348	symptom_052	10172348	0.01613448	18.987320999847725	not_mentioned	0.807	not_mentioned	correct	ok	not_mentioned	released	option_probability
Clef	imcs21	test	10172348	symptom_053	10172348	0.01613448	18.987320999847725	not_mentioned	0.5816	not_mentioned	correct	ok	not_mentioned	released	option_probability
Clef	imcs21	test	10172348	symptom_054	10172348	0.01613448	18.987320999847725	not_mentioned	0.8963	not_mentioned	correct	ok	not_mentioned	released	option_probability
Clef	imcs21	test	10172348	symptom_055	10172348	0.01613448	18.987320999847725	not_mentioned	0.9033	not_mentioned	correct	ok	not_mentioned	released	option_probability
Clef	imcs21	test	10172348	symptom_056	10172348	0.01613448	18.987320999847725	not_mentioned	0.5537	not_mentioned	correct	ok	not_mentioned	released	option_probability
Clef	imcs21	test	10172348	symptom_057	10172348	0.01613448	18.987320999847725	not_mentioned	0.8626	not_mentioned	correct	ok	not_mentioned	released	option_probability
Clef	imcs21	test	10172348	symptom_058	10172348	0.01613448	18.987320999847725	uncertain	0.4085	not_mentioned	incorrect	ok	not_mentioned	released	option_probability
Clef	imcs21	test	10172348	symptom_059	10172348	0.01613448	18.987320999847725	not_mentioned	0.7467	not_mentioned	correct	ok	not_mentioned	released	option_probability
Clef	imcs21	test	10172348	symptom_060	10172348	0.01613448	18.987320999847725	positive	0.4986	positive	correct	ok	positive	released	option_probability
Clef	imcs21	test	10172348	symptom_061	10172348	0.01613448	18.987320999847725	not_mentioned	0.8495	not_mentioned	correct	ok	not_mentioned	released	option_probability
Clef	imcs21	test	10172348	symptom_062	10172348	0.01613448	18.987320999847725	not_mentioned	0.8688	not_mentioned	correct	ok	not_mentioned	released	option_probability
Clef	imcs21	test	10172348	symptom_063	10172348	0.01613448	18.987320999847725	not_mentioned	0.4566	not_mentioned	correct	ok	not_mentioned	released	option_probability
Clef	imcs21	test	10172348	symptom_064	10172348	0.01613448	18.987320999847725	not_mentioned	0.7546	not_mentioned	correct	ok	not_mentioned	released	option_probability
Clef	imcs21	test	10172348	symptom_065	10172348	0.01613448	18.987320999847725	not_mentioned	0.909	not_mentioned	correct	ok	not_mentioned	released	option_probability
Clef	imcs21	test	10172348	symptom_066	10172348	0.01613448	18.987320999847725	not_mentioned	0.368	not_mentioned	correct	ok	not_mentioned	released	option_probability
Clef	imcs21	test	10172348	symptom_067	10172348	0.01613448	18.987320999847725	positive	0.5294	not_mentioned	incorrect	ok	not_mentioned	released	option_probability
Clef	imcs21	test	10172348	symptom_068	10172348	0.01613448	18.987320999847725	not_mentioned	0.8327	not_mentioned	correct	ok	not_mentioned	released	option_probability
Clef	imcs21	test	10172348	symptom_069	10172348	0.01613448	18.987320999847725	not_mentioned	0.493	not_mentioned	correct	ok	not_mentioned	released	option_probability
Clef	imcs21	test	10172348	symptom_070	10172348	0.01613448	18.987320999847725	not_mentioned	0.363	not_mentioned	correct	ok	not_mentioned	released	option_probability
Clef	imcs21	test	10172348	symptom_071	10172348	0.01613448	18.987320999847725	not_mentioned	0.6096	not_mentioned	correct	ok	not_mentioned	released	option_probability
Clef	imcs21	test	10172348	symptom_072	10172348	0.01613448	18.987320999847725	not_mentioned	0.893	not_mentioned	correct	ok	not_mentioned	released	option_probability
Clef	imcs21	test	10172348	symptom_073	10172348	0.01613448	18.987320999847725	not_mentioned	0.8262	not_mentioned	correct	ok	not_mentioned	released	option_probability
Clef	imcs21	test	10172348	symptom_074	10172348	0.01613448	18.987320999847725	not_mentioned	0.6915	not_mentioned	correct	ok	not_mentioned	released	option_probability
Clef	imcs21	test	10172348	symptom_075	10172348	0.01613448	18.987320999847725	not_mentioned	0.6427	not_mentioned	correct	ok	not_mentioned	released	option_probability
Clef	imcs21	test	10172348	symptom_076	10172348	0.01613448	18.987320999847725	not_mentioned	0.8495	not_mentioned	correct	ok	not_mentioned	released	option_probability
Clef	imcs21	test	10172348	symptom_077	10172348	0.01613448	18.987320999847725	not_mentioned	0.7771	not_mentioned	correct	ok	not_mentioned	released	option_probability
Clef	imcs21	test	10172348	symptom_078	10172348	0.01613448	18.987320999847725	not_mentioned	0.7487	not_mentioned	correct	ok	not_mentioned	released	option_probability
Clef	imcs21	test	10172348	symptom_079	10172348	0.01613448	18.987320999847725	not_mentioned	0.7813	not_mentioned	correct	ok	not_mentioned	released	option_probability
Clef	imcs21	test	10172348	symptom_080	10172348	0.01613448	18.987320999847725	not_mentioned	0.6543	not_mentioned	correct	ok	not_mentioned	released	option_probability
Clef	imcs21	test	10172348	symptom_081	10172348	0.01613448	18.987320999847725	not_mentioned	0.6761	not_mentioned	correct	ok	not_mentioned	released	option_probability
Clef	imcs21	test	10172348	symptom_082	10172348	0.01613448	18.987320999847725	not_mentioned	0.9043	not_mentioned	correct	ok	not_mentioned	released	option_probability
Clef	imcs21	test	10172348	symptom_083	10172348	0.01613448	18.987320999847725	not_mentioned	0.4495	not_mentioned	correct	ok	not_mentioned	released	option_probability
Clef	imcs21	test	10172348	symptom_084	10172348	0.01613448	18.987320999847725	not_mentioned	0.8248	not_mentioned	correct	ok	not_mentioned	released	option_probability
Clef	imcs21	test	10172348	symptom_085	10172348	0.01613448	18.987320999847725	not_mentioned	0.7092	not_mentioned	correct	ok	not_mentioned	released	option_probability
Clef	imcs21	test	10172348	symptom_086	10172348	0.01613448	18.987320999847725	not_mentioned	0.3177	not_mentioned	correct	ok	not_mentioned	released	option_probability
Clef	imcs21	test	10172348	symptom_087	10172348	0.01613448	18.987320999847725	not_mentioned	0.8365	not_mentioned	correct	ok	not_mentioned	released	option_probability
Clef	imcs21	test	10172348	symptom_088	10172348	0.01613448	18.987320999847725	not_mentioned	0.7444000000000001	not_mentioned	correct	ok	not_mentioned	released	option_probability
Clef	imcs21	test	10172348	symptom_089	10172348	0.01613448	18.987320999847725	uncertain	0.4337	not_mentioned	incorrect	ok	not_mentioned	released	option_probability
Clef	imcs21	test	10172348	symptom_090	10172348	0.01613448	18.987320999847725	not_mentioned	0.7231	not_mentioned	correct	ok	not_mentioned	released	option_probability
Clef	imcs21	test	10172348	symptom_091	10172348	0.01613448	18.987320999847725	not_mentioned	0.7419	not_mentioned	correct	ok	not_mentioned	released	option_probability
Clef	imcs21	test	10172348	symptom_092	10172348	0.01613448	18.987320999847725	not_mentioned	0.6085	not_mentioned	correct	ok	not_mentioned	released	option_probability
Clef	imcs21	test	10172348	symptom_093	10172348	0.01613448	18.987320999847725	not_mentioned	0.5664	not_mentioned	correct	ok	not_mentioned	released	option_probability
Clef	imcs21	test	10172348	symptom_094	10172348	0.01613448	18.987320999847725	not_mentioned	0.8682	not_mentioned	correct	ok	not_mentioned	released	option_probability
Clef	imcs21	test	10172348	symptom_095	10172348	0.01613448	18.987320999847725	not_mentioned	0.5893	not_mentioned	correct	ok	not_mentioned	released	option_probability
Clef	imcs21	test	10172348	symptom_096	10172348	0.01613448	18.987320999847725	not_mentioned	0.518	not_mentioned	correct	ok	not_mentioned	released	option_probability
Clef	imcs21	test	10172348	symptom_097	10172348	0.01613448	18.987320999847725	not_mentioned	0.7552	not_mentioned	correct	ok	not_mentioned	released	option_probability
Clef	imcs21	test	10172348	symptom_098	10172348	0.01613448	18.987320999847725	not_mentioned	0.5477	not_mentioned	correct	ok	not_mentioned	released	option_probability
Clef	imcs21	test	10172348	symptom_099	10172348	0.01613448	18.987320999847725	not_mentioned	0.6939	not_mentioned	correct	ok	not_mentioned	released	option_probability
Clef	imcs21	test	10172348	symptom_100	10172348	0.01613448	18.987320999847725	not_mentioned	0.6587	not_mentioned	correct	ok	not_mentioned	released	option_probability
Clef	imcs21	test	10172348	symptom_101	10172348	0.01613448	18.987320999847725	not_mentioned	0.8626	not_mentioned	correct	ok	not_mentioned	released	option_probability
Clef	imcs21	test	10172348	symptom_102	10172348	0.01613448	18.987320999847725	not_mentioned	0.9067	not_mentioned	correct	ok	not_mentioned	released	option_probability
Clef	imcs21	test	10172348	symptom_103	10172348	0.01613448	18.987320999847725	not_mentioned	0.9058	not_mentioned	correct	ok	not_mentioned	released	option_probability
Clef	imcs21	test	10172348	symptom_104	10172348	0.01613448	18.987320999847725	not_mentioned	0.8106	not_mentioned	correct	ok	not_mentioned	released	option_probability
Clef	imcs21	test	10172348	symptom_105	10172348	0.01613448	18.987320999847725	not_mentioned	0.78	not_mentioned	correct	ok	not_mentioned	released	option_probability
Clef	imcs21	test	10172348	symptom_106	10172348	0.01613448	18.987320999847725	not_mentioned	0.8612	not_mentioned	correct	ok	not_mentioned	released	option_probability
Clef	imcs21	test	10172348	symptom_107	10172348	0.01613448	18.987320999847725	not_mentioned	0.6571	not_mentioned	correct	ok	not_mentioned	released	option_probability
Clef	imcs21	test	10172348	symptom_108	10172348	0.01613448	18.987320999847725	not_mentioned	0.5615	not_mentioned	correct	ok	not_mentioned	released	option_probability
Clef	imcs21	test	10172348	symptom_109	10172348	0.01613448	18.987320999847725	not_mentioned	0.5367	not_mentioned	correct	ok	not_mentioned	released	option_probability
Clef	imcs21	test	10172348	symptom_110	10172348	0.01613448	18.987320999847725	not_mentioned	0.7955	not_mentioned	correct	ok	not_mentioned	released	option_probability
Clef	imcs21	test	10172348	symptom_111	10172348	0.01613448	18.987320999847725	not_mentioned	0.5013	not_mentioned	correct	ok	not_mentioned	released	option_probability
Clef	imcs21	test	10172348	symptom_112	10172348	0.01613448	18.987320999847725	not_mentioned	0.8675	not_mentioned	correct	ok	not_mentioned	released	option_probability
Clef	imcs21	test	10172348	symptom_113	10172348	0.01613448	18.987320999847725	not_mentioned	0.8231	not_mentioned	correct	ok	not_mentioned	released	option_probability
Clef	imcs21	test	10172348	symptom_114	10172348	0.01613448	18.987320999847725	not_mentioned	0.9069	not_mentioned	correct	ok	not_mentioned	released	option_probability
Clef	imcs21	test	10172348	symptom_115	10172348	0.01613448	18.987320999847725	not_mentioned	0.5622	not_mentioned	correct	ok	not_mentioned	released	option_probability
Clef	imcs21	test	10172348	symptom_116	10172348	0.01613448	18.987320999847725	negative	0.4278	not_mentioned	incorrect	ok	not_mentioned	released	option_probability
Clef	imcs21	test	10172348	symptom_117	10172348	0.01613448	18.987320999847725	not_mentioned	0.6926	not_mentioned	correct	ok	not_mentioned	released	option_probability
Clef	imcs21	test	10172348	symptom_118	10172348	0.01613448	18.987320999847725	not_mentioned	0.8525	not_mentioned	correct	ok	not_mentioned	released	option_probability
Clef	imcs21	test	10172348	symptom_119	10172348	0.01613448	18.987320999847725	not_mentioned	0.6373	not_mentioned	correct	ok	not_mentioned	released	option_probability
Clef	imcs21	test	10172348	symptom_120	10172348	0.01613448	18.987320999847725	not_mentioned	0.7993	not_mentioned	correct	ok	not_mentioned	released	option_probability
Clef	imcs21	test	10172348	symptom_121	10172348	0.01613448	18.987320999847725	not_mentioned	0.5814	not_mentioned	correct	ok	not_mentioned	released	option_probability
Clef	imcs21	test	10172348	symptom_122	10172348	0.01613448	18.987320999847725	not_mentioned	0.722	not_mentioned	correct	ok	not_mentioned	released	option_probability
Clef	imcs21	test	10172348	symptom_123	10172348	0.01613448	18.987320999847725	positive	0.8277	not_mentioned	incorrect	ok	not_mentioned	released	option_probability
Clef	imcs21	test	10172348	symptom_124	10172348	0.01613448	18.987320999847725	negative	0.7019	not_mentioned	incorrect	ok	not_mentioned	released	option_probability
Clef	imcs21	test	10172348	symptom_125	10172348	0.01613448	18.987320999847725	not_mentioned	0.841	not_mentioned	correct	ok	not_mentioned	released	option_probability
Clef	imcs21	test	10172348	symptom_126	10172348	0.01613448	18.987320999847725	not_mentioned	0.914	not_mentioned	correct	ok	not_mentioned	released	option_probability
Clef	imcs21	test	10172348	symptom_127	10172348	0.01613448	18.987320999847725	not_mentioned	0.3995	not_mentioned	correct	ok	not_mentioned	released	option_probability
Clef	imcs21	test	10172348	symptom_128	10172348	0.01613448	18.987320999847725	not_mentioned	0.6299	not_mentioned	correct	ok	not_mentioned	released	option_probability
Clef	imcs21	test	10172348	symptom_129	10172348	0.01613448	18.987320999847725	negative	0.78	negative	correct	ok	negative	released	option_probability
Clef	imcs21	test	10172348	symptom_130	10172348	0.01613448	18.987320999847725	not_mentioned	0.8766	not_mentioned	correct	ok	not_mentioned	released	option_probability
Clef	imcs21	test	10172348	symptom_131	10172348	0.01613448	18.987320999847725	not_mentioned	0.7448	not_mentioned	correct	ok	not_mentioned	released	option_probability
Clef	imcs21	test	10172348	symptom_132	10172348	0.01613448	18.987320999847725	not_mentioned	0.8748	not_mentioned	correct	ok	not_mentioned	released	option_probability
Clef	imcs21	test	10172348	symptom_133	10172348	0.01613448	18.987320999847725	not_mentioned	0.8399	not_mentioned	correct	ok	not_mentioned	released	option_probability
Clef	imcs21	test	10172348	symptom_134	10172348	0.01613448	18.987320999847725	not_mentioned	0.8969	not_mentioned	correct	ok	not_mentioned	released	option_probability
Clef	imcs21	test	10172348	symptom_135	10172348	0.01613448	18.987320999847725	not_mentioned	0.835	not_mentioned	correct	ok	not_mentioned	released	option_probability
Clef	imcs21	test	10172348	symptom_136	10172348	0.01613448	18.987320999847725	not_mentioned	0.8639	not_mentioned	correct	ok	not_mentioned	released	option_probability
Clef	imcs21	test	10172348	symptom_137	10172348	0.01613448	18.987320999847725	not_mentioned	0.9489	not_mentioned	correct	ok	not_mentioned	released	option_probability
Clef	imcs21	test	10172348	symptom_138	10172348	0.01613448	18.987320999847725	not_mentioned	0.6323	not_mentioned	correct	ok	not_mentioned	released	option_probability
Clef	imcs21	test	10172348	symptom_139	10172348	0.01613448	18.987320999847725	not_mentioned	0.6914	not_mentioned	correct	ok	not_mentioned	released	option_probability
Clef	imcs21	test	10172348	symptom_140	10172348	0.01613448	18.987320999847725	not_mentioned	0.8522	not_mentioned	correct	ok	not_mentioned	released	option_probability
Clef	imcs21	test	10172348	symptom_141	10172348	0.01613448	18.987320999847725	not_mentioned	0.7392	not_mentioned	correct	ok	not_mentioned	released	option_probability
Clef	imcs21	test	10172348	symptom_142	10172348	0.01613448	18.987320999847725	not_mentioned	0.8853	not_mentioned	correct	ok	not_mentioned	released	option_probability
Clef	imcs21	test	10172348	symptom_143	10172348	0.01613448	18.987320999847725	not_mentioned	0.8596	not_mentioned	correct	ok	not_mentioned	released	option_probability
Clef	imcs21	test	10172348	symptom_144	10172348	0.01613448	18.987320999847725	not_mentioned	0.7003	not_mentioned	correct	ok	not_mentioned	released	option_probability
Clef	imcs21	test	10172348	symptom_145	10172348	0.01613448	18.987320999847725	not_mentioned	0.8907	not_mentioned	correct	ok	not_mentioned	released	option_probability
Clef	imcs21	test	10172348	symptom_146	10172348	0.01613448	18.987320999847725	not_mentioned	0.6458	not_mentioned	correct	ok	not_mentioned	released	option_probability
Clef	imcs21	test	10172348	symptom_147	10172348	0.01613448	18.987320999847725	not_mentioned	0.9076	not_mentioned	correct	ok	not_mentioned	released	option_probability
Clef	imcs21	test	10172348	symptom_148	10172348	0.01613448	18.987320999847725	not_mentioned	0.6699	not_mentioned	correct	ok	not_mentioned	released	option_probability
Clef	imcs21	test	10172348	symptom_149	10172348	0.01613448	18.987320999847725	uncertain	0.7197	not_mentioned	incorrect	ok	not_mentioned	released	option_probability
Clef	imcs21	test	10172348	symptom_150	10172348	0.01613448	18.987320999847725	not_mentioned	0.8239	not_mentioned	correct	ok	not_mentioned	released	option_probability
Clef	imcs21	test	10172348	symptom_151	10172348	0.01613448	18.987320999847725	not_mentioned	0.9179	not_mentioned	correct	ok	not_mentioned	released	option_probability
Clef	imcs21	test	10172348	symptom_152	10172348	0.01613448	18.987320999847725	not_mentioned	0.7641	not_mentioned	correct	ok	not_mentioned	released	option_probability
Clef	imcs21	test	10172348	symptom_153	10172348	0.01613448	18.987320999847725	not_mentioned	0.8282	not_mentioned	correct	ok	not_mentioned	released	option_probability
Clef	imcs21	test	10172348	symptom_154	10172348	0.01613448	18.987320999847725	not_mentioned	0.3068	not_mentioned	correct	ok	not_mentioned	released	option_probability
Clef	imcs21	test	10172348	symptom_155	10172348	0.01613448	18.987320999847725	not_mentioned	0.6188	not_mentioned	correct	ok	not_mentioned	released	option_probability
Clef	imcs21	test	10172348	symptom_156	10172348	0.01613448	18.987320999847725	not_mentioned	0.8636	not_mentioned	correct	ok	not_mentioned	released	option_probability
Clef	imcs21	test	10172348	symptom_157	10172348	0.01613448	18.987320999847725	not_mentioned	0.8832	not_mentioned	correct	ok	not_mentioned	released	option_probability
Clef	imcs21	test	10172348	symptom_158	10172348	0.01613448	18.987320999847725	not_mentioned	0.4187	not_mentioned	correct	ok	not_mentioned	released	option_probability
Clef	imcs21	test	10172348	symptom_159	10172348	0.01613448	18.987320999847725	not_mentioned	0.5439	not_mentioned	correct	ok	not_mentioned	released	option_probability
Clef	imcs21	test	10172348	symptom_160	10172348	0.01613448	18.987320999847725	not_mentioned	0.7366	not_mentioned	correct	ok	not_mentioned	released	option_probability
Clef	imcs21	test	10172348	symptom_161	10172348	0.01613448	18.987320999847725	not_mentioned	0.8505	not_mentioned	correct	ok	not_mentioned	released	option_probability
Clef	imcs21	test	10172348	symptom_162	10172348	0.01613448	18.987320999847725	not_mentioned	0.8807	not_mentioned	correct	ok	not_mentioned	released	option_probability
Clef	imcs21	test	10172348	symptom_163	10172348	0.01613448	18.987320999847725	not_mentioned	0.7357	not_mentioned	correct	ok	not_mentioned	released	option_probability
Clef	imcs21	test	10172348	symptom_164	10172348	0.01613448	18.987320999847725	not_mentioned	0.8926	not_mentioned	correct	ok	not_mentioned	released	option_probability
Clef	imcs21	test	10172348	symptom_165	10172348	0.01613448	18.987320999847725	not_mentioned	0.6093000000000001	not_mentioned	correct	ok	not_mentioned	released	option_probability
Clef	imcs21	test	10172348	symptom_166	10172348	0.01613448	18.987320999847725	not_mentioned	0.7899	not_mentioned	correct	ok	not_mentioned	released	option_probability
Clef	imcs21	test	10172348	symptom_167	10172348	0.01613448	18.987320999847725	not_mentioned	0.6386	not_mentioned	correct	ok	not_mentioned	released	option_probability
Clef	imcs21	test	10172348	symptom_168	10172348	0.01613448	18.987320999847725	not_mentioned	0.8706	not_mentioned	correct	ok	not_mentioned	released	option_probability
Clef	imcs21	test	10172348	symptom_169	10172348	0.01613448	18.987320999847725	not_mentioned	0.7436	not_mentioned	correct	ok	not_mentioned	released	option_probability
Clef	imcs21	test	10172348	symptom_170	10172348	0.01613448	18.987320999847725	not_mentioned	0.8717	not_mentioned	correct	ok	not_mentioned	released	option_probability
Clef	imcs21	test	10172348	symptom_171	10172348	0.01613448	18.987320999847725	not_mentioned	0.6265	not_mentioned	correct	ok	not_mentioned	released	option_probability
Clef	imcs21	test	10172348	symptom_172	10172348	0.01613448	18.987320999847725	not_mentioned	0.7123	not_mentioned	correct	ok	not_mentioned	released	option_probability
Clef	imcs21	test	10172348	symptom_173	10172348	0.01613448	18.987320999847725	not_mentioned	0.6993	not_mentioned	correct	ok	not_mentioned	released	option_probability
Clef	imcs21	test	10172348	symptom_174	10172348	0.01613448	18.987320999847725	not_mentioned	0.8571	not_mentioned	correct	ok	not_mentioned	released	option_probability
Clef	imcs21	test	10172348	symptom_175	10172348	0.01613448	18.987320999847725	not_mentioned	0.7947	not_mentioned	correct	ok	not_mentioned	released	option_probability
Clef	imcs21	test	10172348	symptom_176	10172348	0.01613448	18.987320999847725	not_mentioned	0.7669	not_mentioned	correct	ok	not_mentioned	released	option_probability
Clef	imcs21	test	10172348	symptom_177	10172348	0.01613448	18.987320999847725	not_mentioned	0.9165	not_mentioned	correct	ok	not_mentioned	released	option_probability
Clef	imcs21	test	10172348	symptom_178	10172348	0.01613448	18.987320999847725	not_mentioned	0.8117	not_mentioned	correct	ok	not_mentioned	released	option_probability
Clef	imcs21	test	10172348	symptom_179	10172348	0.01613448	18.987320999847725	not_mentioned	0.7737	not_mentioned	correct	ok	not_mentioned	released	option_probability
Clef	imcs21	test	10172348	symptom_180	10172348	0.01613448	18.987320999847725	not_mentioned	0.9033	not_mentioned	correct	ok	not_mentioned	released	option_probability
Clef	imcs21	test	10172348	symptom_181	10172348	0.01613448	18.987320999847725	not_mentioned	0.8275	not_mentioned	correct	ok	not_mentioned	released	option_probability
Clef	imcs21	test	10172348	symptom_182	10172348	0.01613448	18.987320999847725	positive	0.9282	not_mentioned	incorrect	ok	not_mentioned	released	option_probability
Clef	imcs21	test	10172348	symptom_183	10172348	0.01613448	18.987320999847725	not_mentioned	0.9062	not_mentioned	correct	ok	not_mentioned	released	option_probability
Clef	imcs21	test	10172348	symptom_184	10172348	0.01613448	18.987320999847725	not_mentioned	0.9485	not_mentioned	correct	ok	not_mentioned	released	option_probability
Clef	imcs21	test	10172348	symptom_185	10172348	0.01613448	18.987320999847725	not_mentioned	0.6302	not_mentioned	correct	ok	not_mentioned	released	option_probability
Clef	imcs21	test	10172348	symptom_186	10172348	0.01613448	18.987320999847725	not_mentioned	0.9007000000000001	not_mentioned	correct	ok	not_mentioned	released	option_probability
Clef	imcs21	test	10172348	symptom_187	10172348	0.01613448	18.987320999847725	not_mentioned	0.6328	not_mentioned	correct	ok	not_mentioned	released	option_probability
Clef	imcs21	test	10172348	symptom_188	10172348	0.01613448	18.987320999847725	not_mentioned	0.8624	not_mentioned	correct	ok	not_mentioned	released	option_probability
Clef	imcs21	test	10172348	symptom_189	10172348	0.01613448	18.987320999847725	not_mentioned	0.7574	not_mentioned	correct	ok	not_mentioned	released	option_probability
Clef	imcs21	test	10172348	symptom_190	10172348	0.01613448	18.987320999847725	not_mentioned	0.8821	not_mentioned	correct	ok	not_mentioned	released	option_probability
Clef	imcs21	test	10172348	symptom_191	10172348	0.01613448	18.987320999847725	not_mentioned	0.8134	not_mentioned	correct	ok	not_mentioned	released	option_probability
Clef	imcs21	test	10172348	symptom_192	10172348	0.01613448	18.987320999847725	not_mentioned	0.7362	not_mentioned	correct	ok	not_mentioned	released	option_probability
Clef	imcs21	test	10172348	symptom_193	10172348	0.01613448	18.987320999847725	not_mentioned	0.8608	not_mentioned	correct	ok	not_mentioned	released	option_probability
Clef	imcs21	test	10172348	symptom_194	10172348	0.01613448	18.987320999847725	not_mentioned	0.8864	not_mentioned	correct	ok	not_mentioned	released	option_probability
Clef	imcs21	test	10172348	symptom_195	10172348	0.01613448	18.987320999847725	not_mentioned	0.9391	not_mentioned	correct	ok	not_mentioned	released	option_probability
Clef	imcs21	test	10172348	symptom_196	10172348	0.01613448	18.987320999847725	not_mentioned	0.9669	not_mentioned	correct	ok	not_mentioned	released	option_probability
Clef	imcs21	test	10172348	symptom_197	10172348	0.01613448	18.987320999847725	not_mentioned	0.8855	not_mentioned	correct	ok	not_mentioned	released	option_probability
Clef	imcs21	test	10172348	symptom_198	10172348	0.01613448	18.987320999847725	not_mentioned	0.8136	not_mentioned	correct	ok	not_mentioned	released	option_probability
Clef	imcs21	test	10172348	symptom_199	10172348	0.01613448	18.987320999847725	not_mentioned	0.9264	not_mentioned	correct	ok	not_mentioned	released	option_probability
Clef	imcs21	test	10172348	symptom_200	10172348	0.01613448	18.987320999847725	not_mentioned	0.8771	not_mentioned	correct	ok	not_mentioned	released	option_probability
