## Supplementary material for "Evaluation of System One Models on Biomedical Texts": Experiment Results: experiment-results.csv (part 201 of 409)

model	dataset	split	case_id	field	source_cluster	case_cost_usd	case_latency_s	prediction	confidence	true_label	adjudication	status	released_label	reference_source	confidence_source	clean_case_id	case_role	error_probability
Clef	imcs21	test	10172348	symptom_201	10172348	0.01613448	18.987320999847725	not_mentioned	0.865	not_mentioned	correct	ok	not_mentioned	released	option_probability
Clef	imcs21	test	10172348	symptom_202	10172348	0.01613448	18.987320999847725	positive	0.4568	not_mentioned	incorrect	ok	not_mentioned	released	option_probability
Clef	imcs21	test	10172348	symptom_203	10172348	0.01613448	18.987320999847725	not_mentioned	0.7234	not_mentioned	correct	ok	not_mentioned	released	option_probability
Clef	imcs21	test	10172348	symptom_204	10172348	0.01613448	18.987320999847725	not_mentioned	0.8843	not_mentioned	correct	ok	not_mentioned	released	option_probability
Clef	imcs21	test	10172348	symptom_205	10172348	0.01613448	18.987320999847725	not_mentioned	0.9512	not_mentioned	correct	ok	not_mentioned	released	option_probability
Clef	imcs21	test	10172348	symptom_206	10172348	0.01613448	18.987320999847725	not_mentioned	0.9066	not_mentioned	correct	ok	not_mentioned	released	option_probability
Clef	imcs21	test	10172348	symptom_207	10172348	0.01613448	18.987320999847725	not_mentioned	0.9117	not_mentioned	correct	ok	not_mentioned	released	option_probability
Clef	imcs21	test	10172348	symptom_208	10172348	0.01613448	18.987320999847725	not_mentioned	0.8447	not_mentioned	correct	ok	not_mentioned	released	option_probability
Clef	imcs21	test	10172348	symptom_209	10172348	0.01613448	18.987320999847725	not_mentioned	0.9072	not_mentioned	correct	ok	not_mentioned	released	option_probability
Clef	imcs21	test	10172348	symptom_210	10172348	0.01613448	18.987320999847725	not_mentioned	0.8761	not_mentioned	correct	ok	not_mentioned	released	option_probability
Clef	imcs21	test	10172348	symptom_211	10172348	0.01613448	18.987320999847725	not_mentioned	0.8404	not_mentioned	correct	ok	not_mentioned	released	option_probability
Clef	imcs21	test	10172348	symptom_212	10172348	0.01613448	18.987320999847725	not_mentioned	0.8187	not_mentioned	correct	ok	not_mentioned	released	option_probability
Clef	imcs21	test	10172348	symptom_213	10172348	0.01613448	18.987320999847725	not_mentioned	0.7045	not_mentioned	correct	ok	not_mentioned	released	option_probability
Clef	imcs21	test	10172348	symptom_214	10172348	0.01613448	18.987320999847725	not_mentioned	0.942	not_mentioned	correct	ok	not_mentioned	released	option_probability
Clef	imcs21	test	10172348	symptom_215	10172348	0.01613448	18.987320999847725	not_mentioned	0.8306	not_mentioned	correct	ok	not_mentioned	released	option_probability
Clef	imcs21	test	10172348	symptom_216	10172348	0.01613448	18.987320999847725	not_mentioned	0.8203	not_mentioned	correct	ok	not_mentioned	released	option_probability
Clef	imcs21	test	10172348	symptom_217	10172348	0.01613448	18.987320999847725	not_mentioned	0.8571	not_mentioned	correct	ok	not_mentioned	released	option_probability
Clef	imcs21	test	10172348	symptom_218	10172348	0.01613448	18.987320999847725	not_mentioned	0.8067	not_mentioned	correct	ok	not_mentioned	released	option_probability
Clef	imcs21	test	10172348	symptom_219	10172348	0.01613448	18.987320999847725	not_mentioned	0.9407	not_mentioned	correct	ok	not_mentioned	released	option_probability
Clef	imcs21	test	10172348	symptom_220	10172348	0.01613448	18.987320999847725	not_mentioned	0.937	not_mentioned	correct	ok	not_mentioned	released	option_probability
Clef	imcs21	test	10172348	symptom_221	10172348	0.01613448	18.987320999847725	not_mentioned	0.8834	not_mentioned	correct	ok	not_mentioned	released	option_probability
Clef	imcs21	test	10172348	symptom_222	10172348	0.01613448	18.987320999847725	not_mentioned	0.5931	not_mentioned	correct	ok	not_mentioned	released	option_probability
Clef	imcs21	test	10172348	symptom_223	10172348	0.01613448	18.987320999847725	not_mentioned	0.8954	not_mentioned	correct	ok	not_mentioned	released	option_probability
Clef	imcs21	test	10172348	symptom_224	10172348	0.01613448	18.987320999847725	not_mentioned	0.8656	not_mentioned	correct	ok	not_mentioned	released	option_probability
Clef	imcs21	test	10172348	symptom_225	10172348	0.01613448	18.987320999847725	not_mentioned	0.678	not_mentioned	correct	ok	not_mentioned	released	option_probability
Clef	imcs21	test	10172348	symptom_226	10172348	0.01613448	18.987320999847725	not_mentioned	0.756	not_mentioned	correct	ok	not_mentioned	released	option_probability
Clef	imcs21	test	10172348	symptom_227	10172348	0.01613448	18.987320999847725	not_mentioned	0.8553	not_mentioned	correct	ok	not_mentioned	released	option_probability
Clef	imcs21	test	10172348	symptom_228	10172348	0.01613448	18.987320999847725	not_mentioned	0.9157	not_mentioned	correct	ok	not_mentioned	released	option_probability
Clef	imcs21	test	10172348	symptom_229	10172348	0.01613448	18.987320999847725	not_mentioned	0.9549	not_mentioned	correct	ok	not_mentioned	released	option_probability
Clef	imcs21	test	10172348	symptom_230	10172348	0.01613448	18.987320999847725	not_mentioned	0.6722	not_mentioned	correct	ok	not_mentioned	released	option_probability
Clef	imcs21	test	10172348	symptom_231	10172348	0.01613448	18.987320999847725	not_mentioned	0.7796	not_mentioned	correct	ok	not_mentioned	released	option_probability
Clef	imcs21	test	10172348	symptom_232	10172348	0.01613448	18.987320999847725	not_mentioned	0.8284	not_mentioned	correct	ok	not_mentioned	released	option_probability
Clef	imcs21	test	10172348	symptom_233	10172348	0.01613448	18.987320999847725	not_mentioned	0.9091	not_mentioned	correct	ok	not_mentioned	released	option_probability
Clef	imcs21	test	10172348	symptom_234	10172348	0.01613448	18.987320999847725	not_mentioned	0.7466	not_mentioned	correct	ok	not_mentioned	released	option_probability
Clef	imcs21	test	10172348	symptom_235	10172348	0.01613448	18.987320999847725	not_mentioned	0.8257	not_mentioned	correct	ok	not_mentioned	released	option_probability
Clef	imcs21	test	10172348	symptom_236	10172348	0.01613448	18.987320999847725	not_mentioned	0.7654	not_mentioned	correct	ok	not_mentioned	released	option_probability
Clef	imcs21	test	10172348	symptom_237	10172348	0.01613448	18.987320999847725	not_mentioned	0.7046	not_mentioned	correct	ok	not_mentioned	released	option_probability
Clef	imcs21	test	10172348	symptom_238	10172348	0.01613448	18.987320999847725	not_mentioned	0.4505	not_mentioned	correct	ok	not_mentioned	released	option_probability
Clef	imcs21	test	10172348	symptom_239	10172348	0.01613448	18.987320999847725	not_mentioned	0.9072	not_mentioned	correct	ok	not_mentioned	released	option_probability
Clef	imcs21	test	10172348	symptom_240	10172348	0.01613448	18.987320999847725	not_mentioned	0.9403	not_mentioned	correct	ok	not_mentioned	released	option_probability
Clef	imcs21	test	10172348	symptom_241	10172348	0.01613448	18.987320999847725	not_mentioned	0.9037	not_mentioned	correct	ok	not_mentioned	released	option_probability
Clef	imcs21	test	10172348	symptom_242	10172348	0.01613448	18.987320999847725	not_mentioned	0.9299	not_mentioned	correct	ok	not_mentioned	released	option_probability
Clef	imcs21	test	10172348	symptom_243	10172348	0.01613448	18.987320999847725	not_mentioned	0.8431	not_mentioned	correct	ok	not_mentioned	released	option_probability
Clef	imcs21	test	10172348	symptom_244	10172348	0.01613448	18.987320999847725	not_mentioned	0.8378	not_mentioned	correct	ok	not_mentioned	released	option_probability
Clef	imcs21	test	10172348	symptom_245	10172348	0.01613448	18.987320999847725	positive	0.8192	not_mentioned	incorrect	ok	not_mentioned	released	option_probability
Clef	imcs21	test	10172348	symptom_246	10172348	0.01613448	18.987320999847725	not_mentioned	0.9398	not_mentioned	correct	ok	not_mentioned	released	option_probability
Clef	imcs21	test	10172348	symptom_247	10172348	0.01613448	18.987320999847725	not_mentioned	0.8494	not_mentioned	correct	ok	not_mentioned	released	option_probability
Clef	imcs21	test	10172348	symptom_248	10172348	0.01613448	18.987320999847725	not_mentioned	0.7704	not_mentioned	correct	ok	not_mentioned	released	option_probability
Clef	imcs21	test	10172348	symptom_249	10172348	0.01613448	18.987320999847725	not_mentioned	0.9226	not_mentioned	correct	ok	not_mentioned	released	option_probability
Clef	imcs21	test	10172348	symptom_250	10172348	0.01613448	18.987320999847725	not_mentioned	0.9482	not_mentioned	correct	ok	not_mentioned	released	option_probability
Clef	imcs21	test	10172348	symptom_251	10172348	0.01613448	18.987320999847725	not_mentioned	0.6989	not_mentioned	correct	ok	not_mentioned	released	option_probability
Clef	imcs21	test	10172348	symptom_252	10172348	0.01613448	18.987320999847725	not_mentioned	0.9303	not_mentioned	correct	ok	not_mentioned	released	option_probability
Clef	imcs21	test	10172348	symptom_253	10172348	0.01613448	18.987320999847725	not_mentioned	0.8856	not_mentioned	correct	ok	not_mentioned	released	option_probability
Clef	imcs21	test	10172348	symptom_254	10172348	0.01613448	18.987320999847725	not_mentioned	0.9002	not_mentioned	correct	ok	not_mentioned	released	option_probability
Clef	imcs21	test	10172348	symptom_255	10172348	0.01613448	18.987320999847725	not_mentioned	0.9044	not_mentioned	correct	ok	not_mentioned	released	option_probability
Clef	imcs21	test	10172348	symptom_256	10172348	0.01613448	18.987320999847725	not_mentioned	0.7087	not_mentioned	correct	ok	not_mentioned	released	option_probability
Clef	imcs21	test	10172348	symptom_257	10172348	0.01613448	18.987320999847725	not_mentioned	0.954	not_mentioned	correct	ok	not_mentioned	released	option_probability
Clef	imcs21	test	10172348	symptom_258	10172348	0.01613448	18.987320999847725	not_mentioned	0.9262	not_mentioned	correct	ok	not_mentioned	released	option_probability
Clef	imcs21	test	10172348	symptom_259	10172348	0.01613448	18.987320999847725	not_mentioned	0.8209	not_mentioned	correct	ok	not_mentioned	released	option_probability
Clef	imcs21	test	10172348	symptom_260	10172348	0.01613448	18.987320999847725	not_mentioned	0.8144	not_mentioned	correct	ok	not_mentioned	released	option_probability
Clef	imcs21	test	10172348	symptom_261	10172348	0.01613448	18.987320999847725	not_mentioned	0.7609	not_mentioned	correct	ok	not_mentioned	released	option_probability
Clef	imcs21	test	10172348	symptom_262	10172348	0.01613448	18.987320999847725	not_mentioned	0.8938	not_mentioned	correct	ok	not_mentioned	released	option_probability
Clef	imcs21	test	10172348	symptom_263	10172348	0.01613448	18.987320999847725	not_mentioned	0.8922	not_mentioned	correct	ok	not_mentioned	released	option_probability
Clef	imcs21	test	10172348	symptom_264	10172348	0.01613448	18.987320999847725	not_mentioned	0.9101	not_mentioned	correct	ok	not_mentioned	released	option_probability
Clef	imcs21	test	10172348	symptom_265	10172348	0.01613448	18.987320999847725	not_mentioned	0.8063	not_mentioned	correct	ok	not_mentioned	released	option_probability
Clef	imcs21	test	10172348	symptom_266	10172348	0.01613448	18.987320999847725	not_mentioned	0.9215	not_mentioned	correct	ok	not_mentioned	released	option_probability
Clef	imcs21	test	10172348	symptom_267	10172348	0.01613448	18.987320999847725	not_mentioned	0.6956	not_mentioned	correct	ok	not_mentioned	released	option_probability
Clef	imcs21	test	10172348	symptom_268	10172348	0.01613448	18.987320999847725	not_mentioned	0.8824	not_mentioned	correct	ok	not_mentioned	released	option_probability
Clef	imcs21	test	10172348	symptom_269	10172348	0.01613448	18.987320999847725	not_mentioned	0.8665	not_mentioned	correct	ok	not_mentioned	released	option_probability
Clef	imcs21	test	10172348	symptom_270	10172348	0.01613448	18.987320999847725	not_mentioned	0.7614	not_mentioned	correct	ok	not_mentioned	released	option_probability
Clef	imcs21	test	10172348	symptom_271	10172348	0.01613448	18.987320999847725	not_mentioned	0.6655	not_mentioned	correct	ok	not_mentioned	released	option_probability
Clef	imcs21	test	10172348	symptom_272	10172348	0.01613448	18.987320999847725	not_mentioned	0.8644000000000001	not_mentioned	correct	ok	not_mentioned	released	option_probability
Clef	imcs21	test	10172348	symptom_273	10172348	0.01613448	18.987320999847725	not_mentioned	0.8719	not_mentioned	correct	ok	not_mentioned	released	option_probability
Clef	imcs21	test	10172348	symptom_274	10172348	0.01613448	18.987320999847725	not_mentioned	0.7968	not_mentioned	correct	ok	not_mentioned	released	option_probability
Clef	imcs21	test	10172348	symptom_275	10172348	0.01613448	18.987320999847725	not_mentioned	0.6786	not_mentioned	correct	ok	not_mentioned	released	option_probability
Clef	imcs21	test	10172348	symptom_276	10172348	0.01613448	18.987320999847725	not_mentioned	0.7649	not_mentioned	correct	ok	not_mentioned	released	option_probability
Clef	imcs21	test	10172348	symptom_277	10172348	0.01613448	18.987320999847725	not_mentioned	0.8903	not_mentioned	correct	ok	not_mentioned	released	option_probability
Clef	imcs21	test	10172348	symptom_278	10172348	0.01613448	18.987320999847725	not_mentioned	0.8765	not_mentioned	correct	ok	not_mentioned	released	option_probability
Clef	imcs21	test	10172348	symptom_279	10172348	0.01613448	18.987320999847725	not_mentioned	0.8998	not_mentioned	correct	ok	not_mentioned	released	option_probability
Clef	imcs21	test	10172348	symptom_280	10172348	0.01613448	18.987320999847725	not_mentioned	0.918	not_mentioned	correct	ok	not_mentioned	released	option_probability
Clef	imcs21	test	10172348	symptom_281	10172348	0.01613448	18.987320999847725	not_mentioned	0.8096	not_mentioned	correct	ok	not_mentioned	released	option_probability
Clef	imcs21	test	10172348	symptom_282	10172348	0.01613448	18.987320999847725	not_mentioned	0.8033	not_mentioned	correct	ok	not_mentioned	released	option_probability
Clef	imcs21	test	10172348	symptom_283	10172348	0.01613448	18.987320999847725	not_mentioned	0.9239	not_mentioned	correct	ok	not_mentioned	released	option_probability
Clef	imcs21	test	10172348	symptom_284	10172348	0.01613448	18.987320999847725	not_mentioned	0.8696	not_mentioned	correct	ok	not_mentioned	released	option_probability
Clef	imcs21	test	10172348	symptom_285	10172348	0.01613448	18.987320999847725	not_mentioned	0.782	not_mentioned	correct	ok	not_mentioned	released	option_probability
Clef	imcs21	test	10172348	symptom_286	10172348	0.01613448	18.987320999847725	not_mentioned	0.8017	not_mentioned	correct	ok	not_mentioned	released	option_probability
Clef	imcs21	test	10172348	symptom_287	10172348	0.01613448	18.987320999847725	not_mentioned	0.9022	not_mentioned	correct	ok	not_mentioned	released	option_probability
Clef	imcs21	test	10172348	symptom_288	10172348	0.01613448	18.987320999847725	not_mentioned	0.8537	not_mentioned	correct	ok	not_mentioned	released	option_probability
Clef	imcs21	test	10172348	symptom_289	10172348	0.01613448	18.987320999847725	not_mentioned	0.8498	not_mentioned	correct	ok	not_mentioned	released	option_probability
Clef	imcs21	test	10172348	symptom_290	10172348	0.01613448	18.987320999847725	not_mentioned	0.7233	not_mentioned	correct	ok	not_mentioned	released	option_probability
Clef	imcs21	test	10172348	symptom_291	10172348	0.01613448	18.987320999847725	not_mentioned	0.8394	not_mentioned	correct	ok	not_mentioned	released	option_probability
Clef	imcs21	test	10172348	symptom_292	10172348	0.01613448	18.987320999847725	not_mentioned	0.818	not_mentioned	correct	ok	not_mentioned	released	option_probability
Clef	imcs21	test	10172348	symptom_293	10172348	0.01613448	18.987320999847725	not_mentioned	0.7893	not_mentioned	correct	ok	not_mentioned	released	option_probability
Clef	imcs21	test	10172348	symptom_294	10172348	0.01613448	18.987320999847725	not_mentioned	0.8986	not_mentioned	correct	ok	not_mentioned	released	option_probability
Clef	imcs21	test	10172348	symptom_295	10172348	0.01613448	18.987320999847725	not_mentioned	0.8495	not_mentioned	correct	ok	not_mentioned	released	option_probability
Clef	imcs21	test	10172348	symptom_296	10172348	0.01613448	18.987320999847725	not_mentioned	0.874	not_mentioned	correct	ok	not_mentioned	released	option_probability
Clef	imcs21	test	10172348	symptom_297	10172348	0.01613448	18.987320999847725	not_mentioned	0.8613	not_mentioned	correct	ok	not_mentioned	released	option_probability
Clef	imcs21	test	10172348	symptom_298	10172348	0.01613448	18.987320999847725	not_mentioned	0.9046	not_mentioned	correct	ok	not_mentioned	released	option_probability
Clef	imcs21	test	10172348	symptom_299	10172348	0.01613448	18.987320999847725	not_mentioned	0.7057	not_mentioned	correct	ok	not_mentioned	released	option_probability
Clef	imcs21	test	10172348	symptom_300	10172348	0.01613448	18.987320999847725	not_mentioned	0.7349	not_mentioned	correct	ok	not_mentioned	released	option_probability
Clef	imcs21	test	10172348	symptom_301	10172348	0.01613448	18.987320999847725	not_mentioned	0.8459	not_mentioned	correct	ok	not_mentioned	released	option_probability
Clef	imcs21	test	10172348	symptom_302	10172348	0.01613448	18.987320999847725	not_mentioned	0.9585	not_mentioned	correct	ok	not_mentioned	released	option_probability
Clef	imcs21	test	10172348	symptom_303	10172348	0.01613448	18.987320999847725	not_mentioned	0.7414000000000001	not_mentioned	correct	ok	not_mentioned	released	option_probability
Clef	imcs21	test	10172348	symptom_304	10172348	0.01613448	18.987320999847725	not_mentioned	0.6174	not_mentioned	correct	ok	not_mentioned	released	option_probability
Clef	imcs21	test	10172348	symptom_305	10172348	0.01613448	18.987320999847725	not_mentioned	0.8472	not_mentioned	correct	ok	not_mentioned	released	option_probability
Clef	imcs21	test	10172348	symptom_306	10172348	0.01613448	18.987320999847725	not_mentioned	0.8594	not_mentioned	correct	ok	not_mentioned	released	option_probability
Clef	imcs21	test	10172348	symptom_307	10172348	0.01613448	18.987320999847725	not_mentioned	0.5973	not_mentioned	correct	ok	not_mentioned	released	option_probability
Clef	imcs21	test	10172348	symptom_308	10172348	0.01613448	18.987320999847725	uncertain	0.3601	not_mentioned	incorrect	ok	not_mentioned	released	option_probability
Clef	imcs21	test	10172348	symptom_309	10172348	0.01613448	18.987320999847725	not_mentioned	0.8847	not_mentioned	correct	ok	not_mentioned	released	option_probability
Clef	imcs21	test	10172348	symptom_310	10172348	0.01613448	18.987320999847725	not_mentioned	0.826	not_mentioned	correct	ok	not_mentioned	released	option_probability
Clef	imcs21	test	10172348	symptom_311	10172348	0.01613448	18.987320999847725	not_mentioned	0.9208	not_mentioned	correct	ok	not_mentioned	released	option_probability
Clef	imcs21	test	10172348	symptom_312	10172348	0.01613448	18.987320999847725	not_mentioned	0.8753	not_mentioned	correct	ok	not_mentioned	released	option_probability
Clef	imcs21	test	10172348	symptom_313	10172348	0.01613448	18.987320999847725	not_mentioned	0.7472	not_mentioned	correct	ok	not_mentioned	released	option_probability
Clef	imcs21	test	10172348	symptom_314	10172348	0.01613448	18.987320999847725	not_mentioned	0.8399	not_mentioned	correct	ok	not_mentioned	released	option_probability
Clef	imcs21	test	10172348	symptom_315	10172348	0.01613448	18.987320999847725	not_mentioned	0.7553	not_mentioned	correct	ok	not_mentioned	released	option_probability
Clef	imcs21	test	10172348	symptom_316	10172348	0.01613448	18.987320999847725	not_mentioned	0.8605	not_mentioned	correct	ok	not_mentioned	released	option_probability
Clef	imcs21	test	10172348	symptom_317	10172348	0.01613448	18.987320999847725	not_mentioned	0.9083	not_mentioned	correct	ok	not_mentioned	released	option_probability
Clef	imcs21	test	10172348	symptom_318	10172348	0.01613448	18.987320999847725	not_mentioned	0.9380000000000001	not_mentioned	correct	ok	not_mentioned	released	option_probability
Clef	imcs21	test	10172348	symptom_319	10172348	0.01613448	18.987320999847725	not_mentioned	0.4748	not_mentioned	correct	ok	not_mentioned	released	option_probability
Clef	imcs21	test	10172348	symptom_320	10172348	0.01613448	18.987320999847725	not_mentioned	0.731	not_mentioned	correct	ok	not_mentioned	released	option_probability
Clef	imcs21	test	10172348	symptom_321	10172348	0.01613448	18.987320999847725	not_mentioned	0.9174	not_mentioned	correct	ok	not_mentioned	released	option_probability
Clef	imcs21	test	10172348	symptom_322	10172348	0.01613448	18.987320999847725	not_mentioned	0.9413	not_mentioned	correct	ok	not_mentioned	released	option_probability
Clef	imcs21	test	10172348	symptom_323	10172348	0.01613448	18.987320999847725	not_mentioned	0.8634	not_mentioned	correct	ok	not_mentioned	released	option_probability
Clef	imcs21	test	10172348	symptom_324	10172348	0.01613448	18.987320999847725	not_mentioned	0.9111	not_mentioned	correct	ok	not_mentioned	released	option_probability
Clef	imcs21	test	10172348	symptom_325	10172348	0.01613448	18.987320999847725	not_mentioned	0.9497	not_mentioned	correct	ok	not_mentioned	released	option_probability
Clef	imcs21	test	10172348	symptom_326	10172348	0.01613448	18.987320999847725	not_mentioned	0.9387	not_mentioned	correct	ok	not_mentioned	released	option_probability
Clef	imcs21	test	10172348	symptom_327	10172348	0.01613448	18.987320999847725	not_mentioned	0.8231	not_mentioned	correct	ok	not_mentioned	released	option_probability
Clef	imcs21	test	10172348	symptom_328	10172348	0.01613448	18.987320999847725	not_mentioned	0.8517	not_mentioned	correct	ok	not_mentioned	released	option_probability
Clef	imcs21	test	10172348	symptom_329	10172348	0.01613448	18.987320999847725	not_mentioned	0.8524	not_mentioned	correct	ok	not_mentioned	released	option_probability
Clef	imcs21	test	10172348	symptom_330	10172348	0.01613448	18.987320999847725	not_mentioned	0.8553	not_mentioned	correct	ok	not_mentioned	released	option_probability
Clef	imcs21	test	10172528	symptom_000	10172528	0.015109199999999998	18.06164279091172	positive	0.9707	positive	correct	ok	positive	released	option_probability
Clef	imcs21	test	10172528	symptom_001	10172528	0.015109199999999998	18.06164279091172	negative	0.9754	negative	correct	ok	negative	released	option_probability
Clef	imcs21	test	10172528	symptom_002	10172528	0.015109199999999998	18.06164279091172	not_mentioned	0.8825	not_mentioned	correct	ok	not_mentioned	released	option_probability
Clef	imcs21	test	10172528	symptom_003	10172528	0.015109199999999998	18.06164279091172	not_mentioned	0.8847	not_mentioned	correct	ok	not_mentioned	released	option_probability
Clef	imcs21	test	10172528	symptom_004	10172528	0.015109199999999998	18.06164279091172	not_mentioned	0.954	not_mentioned	correct	ok	not_mentioned	released	option_probability
Clef	imcs21	test	10172528	symptom_005	10172528	0.015109199999999998	18.06164279091172	negative	0.5728	negative	correct	ok	negative	released	option_probability
Clef	imcs21	test	10172528	symptom_006	10172528	0.015109199999999998	18.06164279091172	not_mentioned	0.6802	not_mentioned	correct	ok	not_mentioned	released	option_probability
Clef	imcs21	test	10172528	symptom_007	10172528	0.015109199999999998	18.06164279091172	negative	0.8121	not_mentioned	incorrect	ok	not_mentioned	released	option_probability
Clef	imcs21	test	10172528	symptom_008	10172528	0.015109199999999998	18.06164279091172	not_mentioned	0.8864	not_mentioned	correct	ok	not_mentioned	released	option_probability
Clef	imcs21	test	10172528	symptom_009	10172528	0.015109199999999998	18.06164279091172	negative	0.6611	not_mentioned	incorrect	ok	not_mentioned	released	option_probability
Clef	imcs21	test	10172528	symptom_010	10172528	0.015109199999999998	18.06164279091172	not_mentioned	0.6568	not_mentioned	correct	ok	not_mentioned	released	option_probability
Clef	imcs21	test	10172528	symptom_011	10172528	0.015109199999999998	18.06164279091172	not_mentioned	0.7756	not_mentioned	correct	ok	not_mentioned	released	option_probability
Clef	imcs21	test	10172528	symptom_012	10172528	0.015109199999999998	18.06164279091172	not_mentioned	0.7539	not_mentioned	correct	ok	not_mentioned	released	option_probability
Clef	imcs21	test	10172528	symptom_013	10172528	0.015109199999999998	18.06164279091172	not_mentioned	0.8424	not_mentioned	correct	ok	not_mentioned	released	option_probability
Clef	imcs21	test	10172528	symptom_014	10172528	0.015109199999999998	18.06164279091172	not_mentioned	0.7769	not_mentioned	correct	ok	not_mentioned	released	option_probability
Clef	imcs21	test	10172528	symptom_015	10172528	0.015109199999999998	18.06164279091172	negative	0.8216	not_mentioned	incorrect	ok	not_mentioned	released	option_probability
Clef	imcs21	test	10172528	symptom_016	10172528	0.015109199999999998	18.06164279091172	not_mentioned	0.4872	not_mentioned	correct	ok	not_mentioned	released	option_probability
Clef	imcs21	test	10172528	symptom_017	10172528	0.015109199999999998	18.06164279091172	not_mentioned	0.8059	not_mentioned	correct	ok	not_mentioned	released	option_probability
Clef	imcs21	test	10172528	symptom_018	10172528	0.015109199999999998	18.06164279091172	not_mentioned	0.7749	not_mentioned	correct	ok	not_mentioned	released	option_probability
Clef	imcs21	test	10172528	symptom_019	10172528	0.015109199999999998	18.06164279091172	not_mentioned	0.7845	not_mentioned	correct	ok	not_mentioned	released	option_probability
Clef	imcs21	test	10172528	symptom_020	10172528	0.015109199999999998	18.06164279091172	not_mentioned	0.8184	not_mentioned	correct	ok	not_mentioned	released	option_probability
Clef	imcs21	test	10172528	symptom_021	10172528	0.015109199999999998	18.06164279091172	not_mentioned	0.766	not_mentioned	correct	ok	not_mentioned	released	option_probability
Clef	imcs21	test	10172528	symptom_022	10172528	0.015109199999999998	18.06164279091172	not_mentioned	0.6157	not_mentioned	correct	ok	not_mentioned	released	option_probability
Clef	imcs21	test	10172528	symptom_023	10172528	0.015109199999999998	18.06164279091172	not_mentioned	0.735	not_mentioned	correct	ok	not_mentioned	released	option_probability
Clef	imcs21	test	10172528	symptom_024	10172528	0.015109199999999998	18.06164279091172	not_mentioned	0.8087	not_mentioned	correct	ok	not_mentioned	released	option_probability
Clef	imcs21	test	10172528	symptom_025	10172528	0.015109199999999998	18.06164279091172	not_mentioned	0.756	not_mentioned	correct	ok	not_mentioned	released	option_probability
Clef	imcs21	test	10172528	symptom_026	10172528	0.015109199999999998	18.06164279091172	positive	0.3446	not_mentioned	incorrect	ok	not_mentioned	released	option_probability
Clef	imcs21	test	10172528	symptom_027	10172528	0.015109199999999998	18.06164279091172	not_mentioned	0.36	not_mentioned	correct	ok	not_mentioned	released	option_probability
Clef	imcs21	test	10172528	symptom_028	10172528	0.015109199999999998	18.06164279091172	not_mentioned	0.6517	not_mentioned	correct	ok	not_mentioned	released	option_probability
Clef	imcs21	test	10172528	symptom_029	10172528	0.015109199999999998	18.06164279091172	not_mentioned	0.8249	not_mentioned	correct	ok	not_mentioned	released	option_probability
Clef	imcs21	test	10172528	symptom_030	10172528	0.015109199999999998	18.06164279091172	not_mentioned	0.888	not_mentioned	correct	ok	not_mentioned	released	option_probability
Clef	imcs21	test	10172528	symptom_031	10172528	0.015109199999999998	18.06164279091172	not_mentioned	0.7331	not_mentioned	correct	ok	not_mentioned	released	option_probability
Clef	imcs21	test	10172528	symptom_032	10172528	0.015109199999999998	18.06164279091172	not_mentioned	0.9163	not_mentioned	correct	ok	not_mentioned	released	option_probability
Clef	imcs21	test	10172528	symptom_033	10172528	0.015109199999999998	18.06164279091172	not_mentioned	0.8813	not_mentioned	correct	ok	not_mentioned	released	option_probability
Clef	imcs21	test	10172528	symptom_034	10172528	0.015109199999999998	18.06164279091172	not_mentioned	0.9359	not_mentioned	correct	ok	not_mentioned	released	option_probability
Clef	imcs21	test	10172528	symptom_035	10172528	0.015109199999999998	18.06164279091172	not_mentioned	0.7003	not_mentioned	correct	ok	not_mentioned	released	option_probability
Clef	imcs21	test	10172528	symptom_036	10172528	0.015109199999999998	18.06164279091172	not_mentioned	0.7362	not_mentioned	correct	ok	not_mentioned	released	option_probability
Clef	imcs21	test	10172528	symptom_037	10172528	0.015109199999999998	18.06164279091172	not_mentioned	0.9234	not_mentioned	correct	ok	not_mentioned	released	option_probability
Clef	imcs21	test	10172528	symptom_038	10172528	0.015109199999999998	18.06164279091172	not_mentioned	0.7031	not_mentioned	correct	ok	not_mentioned	released	option_probability
Clef	imcs21	test	10172528	symptom_039	10172528	0.015109199999999998	18.06164279091172	not_mentioned	0.8782	not_mentioned	correct	ok	not_mentioned	released	option_probability
Clef	imcs21	test	10172528	symptom_040	10172528	0.015109199999999998	18.06164279091172	not_mentioned	0.818	not_mentioned	correct	ok	not_mentioned	released	option_probability
Clef	imcs21	test	10172528	symptom_041	10172528	0.015109199999999998	18.06164279091172	not_mentioned	0.7967	not_mentioned	correct	ok	not_mentioned	released	option_probability
Clef	imcs21	test	10172528	symptom_042	10172528	0.015109199999999998	18.06164279091172	not_mentioned	0.5131	not_mentioned	correct	ok	not_mentioned	released	option_probability
Clef	imcs21	test	10172528	symptom_043	10172528	0.015109199999999998	18.06164279091172	not_mentioned	0.8398	not_mentioned	correct	ok	not_mentioned	released	option_probability
Clef	imcs21	test	10172528	symptom_044	10172528	0.015109199999999998	18.06164279091172	positive	0.4067	not_mentioned	incorrect	ok	not_mentioned	released	option_probability
Clef	imcs21	test	10172528	symptom_045	10172528	0.015109199999999998	18.06164279091172	not_mentioned	0.8158	not_mentioned	correct	ok	not_mentioned	released	option_probability
Clef	imcs21	test	10172528	symptom_046	10172528	0.015109199999999998	18.06164279091172	not_mentioned	0.6223	not_mentioned	correct	ok	not_mentioned	released	option_probability
Clef	imcs21	test	10172528	symptom_047	10172528	0.015109199999999998	18.06164279091172	not_mentioned	0.71	not_mentioned	correct	ok	not_mentioned	released	option_probability
Clef	imcs21	test	10172528	symptom_048	10172528	0.015109199999999998	18.06164279091172	negative	0.5587	not_mentioned	incorrect	ok	not_mentioned	released	option_probability
Clef	imcs21	test	10172528	symptom_049	10172528	0.015109199999999998	18.06164279091172	not_mentioned	0.8872	not_mentioned	correct	ok	not_mentioned	released	option_probability
Clef	imcs21	test	10172528	symptom_050	10172528	0.015109199999999998	18.06164279091172	not_mentioned	0.7354	not_mentioned	correct	ok	not_mentioned	released	option_probability
Clef	imcs21	test	10172528	symptom_051	10172528	0.015109199999999998	18.06164279091172	not_mentioned	0.8786	not_mentioned	correct	ok	not_mentioned	released	option_probability
Clef	imcs21	test	10172528	symptom_052	10172528	0.015109199999999998	18.06164279091172	not_mentioned	0.5964	not_mentioned	correct	ok	not_mentioned	released	option_probability
Clef	imcs21	test	10172528	symptom_053	10172528	0.015109199999999998	18.06164279091172	not_mentioned	0.7202	not_mentioned	correct	ok	not_mentioned	released	option_probability
Clef	imcs21	test	10172528	symptom_054	10172528	0.015109199999999998	18.06164279091172	not_mentioned	0.8327	not_mentioned	correct	ok	not_mentioned	released	option_probability
Clef	imcs21	test	10172528	symptom_055	10172528	0.015109199999999998	18.06164279091172	not_mentioned	0.917	not_mentioned	correct	ok	not_mentioned	released	option_probability
Clef	imcs21	test	10172528	symptom_056	10172528	0.015109199999999998	18.06164279091172	not_mentioned	0.9197	not_mentioned	correct	ok	not_mentioned	released	option_probability
Clef	imcs21	test	10172528	symptom_057	10172528	0.015109199999999998	18.06164279091172	not_mentioned	0.8887	not_mentioned	correct	ok	not_mentioned	released	option_probability
Clef	imcs21	test	10172528	symptom_058	10172528	0.015109199999999998	18.06164279091172	not_mentioned	0.8277	not_mentioned	correct	ok	not_mentioned	released	option_probability
Clef	imcs21	test	10172528	symptom_059	10172528	0.015109199999999998	18.06164279091172	not_mentioned	0.9174	not_mentioned	correct	ok	not_mentioned	released	option_probability
Clef	imcs21	test	10172528	symptom_060	10172528	0.015109199999999998	18.06164279091172	not_mentioned	0.7019	not_mentioned	correct	ok	not_mentioned	released	option_probability
Clef	imcs21	test	10172528	symptom_061	10172528	0.015109199999999998	18.06164279091172	not_mentioned	0.858	not_mentioned	correct	ok	not_mentioned	released	option_probability
Clef	imcs21	test	10172528	symptom_062	10172528	0.015109199999999998	18.06164279091172	not_mentioned	0.9274	not_mentioned	correct	ok	not_mentioned	released	option_probability
Clef	imcs21	test	10172528	symptom_063	10172528	0.015109199999999998	18.06164279091172	not_mentioned	0.732	not_mentioned	correct	ok	not_mentioned	released	option_probability
Clef	imcs21	test	10172528	symptom_064	10172528	0.015109199999999998	18.06164279091172	not_mentioned	0.8265	not_mentioned	correct	ok	not_mentioned	released	option_probability
Clef	imcs21	test	10172528	symptom_065	10172528	0.015109199999999998	18.06164279091172	not_mentioned	0.9769	not_mentioned	correct	ok	not_mentioned	released	option_probability
Clef	imcs21	test	10172528	symptom_066	10172528	0.015109199999999998	18.06164279091172	not_mentioned	0.9313	not_mentioned	correct	ok	not_mentioned	released	option_probability
Clef	imcs21	test	10172528	symptom_067	10172528	0.015109199999999998	18.06164279091172	not_mentioned	0.7761	not_mentioned	correct	ok	not_mentioned	released	option_probability
Clef	imcs21	test	10172528	symptom_068	10172528	0.015109199999999998	18.06164279091172	not_mentioned	0.8812	not_mentioned	correct	ok	not_mentioned	released	option_probability
Clef	imcs21	test	10172528	symptom_069	10172528	0.015109199999999998	18.06164279091172	not_mentioned	0.6631	not_mentioned	correct	ok	not_mentioned	released	option_probability
Clef	imcs21	test	10172528	symptom_070	10172528	0.015109199999999998	18.06164279091172	not_mentioned	0.9557	not_mentioned	correct	ok	not_mentioned	released	option_probability
Clef	imcs21	test	10172528	symptom_071	10172528	0.015109199999999998	18.06164279091172	not_mentioned	0.8502	not_mentioned	correct	ok	not_mentioned	released	option_probability
Clef	imcs21	test	10172528	symptom_072	10172528	0.015109199999999998	18.06164279091172	not_mentioned	0.9538	not_mentioned	correct	ok	not_mentioned	released	option_probability
Clef	imcs21	test	10172528	symptom_073	10172528	0.015109199999999998	18.06164279091172	not_mentioned	0.8496	not_mentioned	correct	ok	not_mentioned	released	option_probability
Clef	imcs21	test	10172528	symptom_074	10172528	0.015109199999999998	18.06164279091172	not_mentioned	0.8896000000000001	not_mentioned	correct	ok	not_mentioned	released	option_probability
Clef	imcs21	test	10172528	symptom_075	10172528	0.015109199999999998	18.06164279091172	not_mentioned	0.9421	not_mentioned	correct	ok	not_mentioned	released	option_probability
Clef	imcs21	test	10172528	symptom_076	10172528	0.015109199999999998	18.06164279091172	not_mentioned	0.8277	not_mentioned	correct	ok	not_mentioned	released	option_probability
Clef	imcs21	test	10172528	symptom_077	10172528	0.015109199999999998	18.06164279091172	not_mentioned	0.8758	not_mentioned	correct	ok	not_mentioned	released	option_probability
Clef	imcs21	test	10172528	symptom_078	10172528	0.015109199999999998	18.06164279091172	not_mentioned	0.8182	not_mentioned	correct	ok	not_mentioned	released	option_probability
Clef	imcs21	test	10172528	symptom_079	10172528	0.015109199999999998	18.06164279091172	not_mentioned	0.8541	not_mentioned	correct	ok	not_mentioned	released	option_probability
Clef	imcs21	test	10172528	symptom_080	10172528	0.015109199999999998	18.06164279091172	not_mentioned	0.9246	not_mentioned	correct	ok	not_mentioned	released	option_probability
Clef	imcs21	test	10172528	symptom_081	10172528	0.015109199999999998	18.06164279091172	not_mentioned	0.8219	not_mentioned	correct	ok	not_mentioned	released	option_probability
Clef	imcs21	test	10172528	symptom_082	10172528	0.015109199999999998	18.06164279091172	not_mentioned	0.8114	not_mentioned	correct	ok	not_mentioned	released	option_probability
Clef	imcs21	test	10172528	symptom_083	10172528	0.015109199999999998	18.06164279091172	not_mentioned	0.8586	not_mentioned	correct	ok	not_mentioned	released	option_probability
Clef	imcs21	test	10172528	symptom_084	10172528	0.015109199999999998	18.06164279091172	not_mentioned	0.8423	not_mentioned	correct	ok	not_mentioned	released	option_probability
Clef	imcs21	test	10172528	symptom_085	10172528	0.015109199999999998	18.06164279091172	not_mentioned	0.8021	not_mentioned	correct	ok	not_mentioned	released	option_probability
Clef	imcs21	test	10172528	symptom_086	10172528	0.015109199999999998	18.06164279091172	not_mentioned	0.8622	not_mentioned	correct	ok	not_mentioned	released	option_probability
Clef	imcs21	test	10172528	symptom_087	10172528	0.015109199999999998	18.06164279091172	not_mentioned	0.9398	not_mentioned	correct	ok	not_mentioned	released	option_probability
Clef	imcs21	test	10172528	symptom_088	10172528	0.015109199999999998	18.06164279091172	not_mentioned	0.9339	not_mentioned	correct	ok	not_mentioned	released	option_probability
Clef	imcs21	test	10172528	symptom_089	10172528	0.015109199999999998	18.06164279091172	not_mentioned	0.748	not_mentioned	correct	ok	not_mentioned	released	option_probability
Clef	imcs21	test	10172528	symptom_090	10172528	0.015109199999999998	18.06164279091172	not_mentioned	0.9496	not_mentioned	correct	ok	not_mentioned	released	option_probability
Clef	imcs21	test	10172528	symptom_091	10172528	0.015109199999999998	18.06164279091172	not_mentioned	0.8339	not_mentioned	correct	ok	not_mentioned	released	option_probability
Clef	imcs21	test	10172528	symptom_092	10172528	0.015109199999999998	18.06164279091172	not_mentioned	0.8715	not_mentioned	correct	ok	not_mentioned	released	option_probability
Clef	imcs21	test	10172528	symptom_093	10172528	0.015109199999999998	18.06164279091172	not_mentioned	0.8343	not_mentioned	correct	ok	not_mentioned	released	option_probability
Clef	imcs21	test	10172528	symptom_094	10172528	0.015109199999999998	18.06164279091172	not_mentioned	0.9423	not_mentioned	correct	ok	not_mentioned	released	option_probability
Clef	imcs21	test	10172528	symptom_095	10172528	0.015109199999999998	18.06164279091172	not_mentioned	0.9337	not_mentioned	correct	ok	not_mentioned	released	option_probability
Clef	imcs21	test	10172528	symptom_096	10172528	0.015109199999999998	18.06164279091172	not_mentioned	0.8552	not_mentioned	correct	ok	not_mentioned	released	option_probability
Clef	imcs21	test	10172528	symptom_097	10172528	0.015109199999999998	18.06164279091172	not_mentioned	0.6658	not_mentioned	correct	ok	not_mentioned	released	option_probability
Clef	imcs21	test	10172528	symptom_098	10172528	0.015109199999999998	18.06164279091172	not_mentioned	0.8998	not_mentioned	correct	ok	not_mentioned	released	option_probability
Clef	imcs21	test	10172528	symptom_099	10172528	0.015109199999999998	18.06164279091172	not_mentioned	0.8881	not_mentioned	correct	ok	not_mentioned	released	option_probability
Clef	imcs21	test	10172528	symptom_100	10172528	0.015109199999999998	18.06164279091172	not_mentioned	0.9634	not_mentioned	correct	ok	not_mentioned	released	option_probability
Clef	imcs21	test	10172528	symptom_101	10172528	0.015109199999999998	18.06164279091172	not_mentioned	0.9457	not_mentioned	correct	ok	not_mentioned	released	option_probability
Clef	imcs21	test	10172528	symptom_102	10172528	0.015109199999999998	18.06164279091172	not_mentioned	0.9084	not_mentioned	correct	ok	not_mentioned	released	option_probability
Clef	imcs21	test	10172528	symptom_103	10172528	0.015109199999999998	18.06164279091172	not_mentioned	0.9353	not_mentioned	correct	ok	not_mentioned	released	option_probability
Clef	imcs21	test	10172528	symptom_104	10172528	0.015109199999999998	18.06164279091172	not_mentioned	0.9229	not_mentioned	correct	ok	not_mentioned	released	option_probability
Clef	imcs21	test	10172528	symptom_105	10172528	0.015109199999999998	18.06164279091172	not_mentioned	0.7983	not_mentioned	correct	ok	not_mentioned	released	option_probability
Clef	imcs21	test	10172528	symptom_106	10172528	0.015109199999999998	18.06164279091172	not_mentioned	0.7655	not_mentioned	correct	ok	not_mentioned	released	option_probability
Clef	imcs21	test	10172528	symptom_107	10172528	0.015109199999999998	18.06164279091172	not_mentioned	0.6836	not_mentioned	correct	ok	not_mentioned	released	option_probability
Clef	imcs21	test	10172528	symptom_108	10172528	0.015109199999999998	18.06164279091172	not_mentioned	0.8676	not_mentioned	correct	ok	not_mentioned	released	option_probability
Clef	imcs21	test	10172528	symptom_109	10172528	0.015109199999999998	18.06164279091172	not_mentioned	0.8705	not_mentioned	correct	ok	not_mentioned	released	option_probability
Clef	imcs21	test	10172528	symptom_110	10172528	0.015109199999999998	18.06164279091172	not_mentioned	0.8255	not_mentioned	correct	ok	not_mentioned	released	option_probability
Clef	imcs21	test	10172528	symptom_111	10172528	0.015109199999999998	18.06164279091172	not_mentioned	0.851	not_mentioned	correct	ok	not_mentioned	released	option_probability
Clef	imcs21	test	10172528	symptom_112	10172528	0.015109199999999998	18.06164279091172	not_mentioned	0.9557	not_mentioned	correct	ok	not_mentioned	released	option_probability
Clef	imcs21	test	10172528	symptom_113	10172528	0.015109199999999998	18.06164279091172	not_mentioned	0.8034	not_mentioned	correct	ok	not_mentioned	released	option_probability
Clef	imcs21	test	10172528	symptom_114	10172528	0.015109199999999998	18.06164279091172	not_mentioned	0.8804	not_mentioned	correct	ok	not_mentioned	released	option_probability
Clef	imcs21	test	10172528	symptom_115	10172528	0.015109199999999998	18.06164279091172	not_mentioned	0.793	not_mentioned	correct	ok	not_mentioned	released	option_probability
Clef	imcs21	test	10172528	symptom_116	10172528	0.015109199999999998	18.06164279091172	not_mentioned	0.8192	not_mentioned	correct	ok	not_mentioned	released	option_probability
Clef	imcs21	test	10172528	symptom_117	10172528	0.015109199999999998	18.06164279091172	not_mentioned	0.849	not_mentioned	correct	ok	not_mentioned	released	option_probability
Clef	imcs21	test	10172528	symptom_118	10172528	0.015109199999999998	18.06164279091172	not_mentioned	0.5803	not_mentioned	correct	ok	not_mentioned	released	option_probability
Clef	imcs21	test	10172528	symptom_119	10172528	0.015109199999999998	18.06164279091172	not_mentioned	0.7443	not_mentioned	correct	ok	not_mentioned	released	option_probability
Clef	imcs21	test	10172528	symptom_120	10172528	0.015109199999999998	18.06164279091172	not_mentioned	0.8797	not_mentioned	correct	ok	not_mentioned	released	option_probability
Clef	imcs21	test	10172528	symptom_121	10172528	0.015109199999999998	18.06164279091172	not_mentioned	0.8609	not_mentioned	correct	ok	not_mentioned	released	option_probability
Clef	imcs21	test	10172528	symptom_122	10172528	0.015109199999999998	18.06164279091172	not_mentioned	0.7294	not_mentioned	correct	ok	not_mentioned	released	option_probability
Clef	imcs21	test	10172528	symptom_123	10172528	0.015109199999999998	18.06164279091172	not_mentioned	0.8992	not_mentioned	correct	ok	not_mentioned	released	option_probability
Clef	imcs21	test	10172528	symptom_124	10172528	0.015109199999999998	18.06164279091172	not_mentioned	0.888	not_mentioned	correct	ok	not_mentioned	released	option_probability
Clef	imcs21	test	10172528	symptom_125	10172528	0.015109199999999998	18.06164279091172	not_mentioned	0.894	not_mentioned	correct	ok	not_mentioned	released	option_probability
Clef	imcs21	test	10172528	symptom_126	10172528	0.015109199999999998	18.06164279091172	not_mentioned	0.9202	not_mentioned	correct	ok	not_mentioned	released	option_probability
Clef	imcs21	test	10172528	symptom_127	10172528	0.015109199999999998	18.06164279091172	not_mentioned	0.9421	not_mentioned	correct	ok	not_mentioned	released	option_probability
Clef	imcs21	test	10172528	symptom_128	10172528	0.015109199999999998	18.06164279091172	not_mentioned	0.6664	not_mentioned	correct	ok	not_mentioned	released	option_probability
Clef	imcs21	test	10172528	symptom_129	10172528	0.015109199999999998	18.06164279091172	not_mentioned	0.9357	not_mentioned	correct	ok	not_mentioned	released	option_probability
Clef	imcs21	test	10172528	symptom_130	10172528	0.015109199999999998	18.06164279091172	not_mentioned	0.9575	not_mentioned	correct	ok	not_mentioned	released	option_probability
Clef	imcs21	test	10172528	symptom_131	10172528	0.015109199999999998	18.06164279091172	not_mentioned	0.676	not_mentioned	correct	ok	not_mentioned	released	option_probability
Clef	imcs21	test	10172528	symptom_132	10172528	0.015109199999999998	18.06164279091172	not_mentioned	0.9483	not_mentioned	correct	ok	not_mentioned	released	option_probability
Clef	imcs21	test	10172528	symptom_133	10172528	0.015109199999999998	18.06164279091172	not_mentioned	0.8549	not_mentioned	correct	ok	not_mentioned	released	option_probability
Clef	imcs21	test	10172528	symptom_134	10172528	0.015109199999999998	18.06164279091172	not_mentioned	0.964	not_mentioned	correct	ok	not_mentioned	released	option_probability
Clef	imcs21	test	10172528	symptom_135	10172528	0.015109199999999998	18.06164279091172	not_mentioned	0.9051	not_mentioned	correct	ok	not_mentioned	released	option_probability
Clef	imcs21	test	10172528	symptom_136	10172528	0.015109199999999998	18.06164279091172	not_mentioned	0.7517	not_mentioned	correct	ok	not_mentioned	released	option_probability
Clef	imcs21	test	10172528	symptom_137	10172528	0.015109199999999998	18.06164279091172	not_mentioned	0.8181	not_mentioned	correct	ok	not_mentioned	released	option_probability
Clef	imcs21	test	10172528	symptom_138	10172528	0.015109199999999998	18.06164279091172	not_mentioned	0.9265	not_mentioned	correct	ok	not_mentioned	released	option_probability
Clef	imcs21	test	10172528	symptom_139	10172528	0.015109199999999998	18.06164279091172	not_mentioned	0.9015	not_mentioned	correct	ok	not_mentioned	released	option_probability
Clef	imcs21	test	10172528	symptom_140	10172528	0.015109199999999998	18.06164279091172	not_mentioned	0.9374	not_mentioned	correct	ok	not_mentioned	released	option_probability
Clef	imcs21	test	10172528	symptom_141	10172528	0.015109199999999998	18.06164279091172	not_mentioned	0.8649	not_mentioned	correct	ok	not_mentioned	released	option_probability
Clef	imcs21	test	10172528	symptom_142	10172528	0.015109199999999998	18.06164279091172	not_mentioned	0.9583	not_mentioned	correct	ok	not_mentioned	released	option_probability
Clef	imcs21	test	10172528	symptom_143	10172528	0.015109199999999998	18.06164279091172	not_mentioned	0.8944	not_mentioned	correct	ok	not_mentioned	released	option_probability
Clef	imcs21	test	10172528	symptom_144	10172528	0.015109199999999998	18.06164279091172	not_mentioned	0.8012	not_mentioned	correct	ok	not_mentioned	released	option_probability
Clef	imcs21	test	10172528	symptom_145	10172528	0.015109199999999998	18.06164279091172	not_mentioned	0.9082	not_mentioned	correct	ok	not_mentioned	released	option_probability
Clef	imcs21	test	10172528	symptom_146	10172528	0.015109199999999998	18.06164279091172	not_mentioned	0.6998	not_mentioned	correct	ok	not_mentioned	released	option_probability
Clef	imcs21	test	10172528	symptom_147	10172528	0.015109199999999998	18.06164279091172	not_mentioned	0.7456	not_mentioned	correct	ok	not_mentioned	released	option_probability
Clef	imcs21	test	10172528	symptom_148	10172528	0.015109199999999998	18.06164279091172	not_mentioned	0.8058	not_mentioned	correct	ok	not_mentioned	released	option_probability
Clef	imcs21	test	10172528	symptom_149	10172528	0.015109199999999998	18.06164279091172	not_mentioned	0.8861	not_mentioned	correct	ok	not_mentioned	released	option_probability
Clef	imcs21	test	10172528	symptom_150	10172528	0.015109199999999998	18.06164279091172	not_mentioned	0.9303	not_mentioned	correct	ok	not_mentioned	released	option_probability
Clef	imcs21	test	10172528	symptom_151	10172528	0.015109199999999998	18.06164279091172	not_mentioned	0.9346	not_mentioned	correct	ok	not_mentioned	released	option_probability
Clef	imcs21	test	10172528	symptom_152	10172528	0.015109199999999998	18.06164279091172	not_mentioned	0.8809	not_mentioned	correct	ok	not_mentioned	released	option_probability
Clef	imcs21	test	10172528	symptom_153	10172528	0.015109199999999998	18.06164279091172	not_mentioned	0.8224	not_mentioned	correct	ok	not_mentioned	released	option_probability
Clef	imcs21	test	10172528	symptom_154	10172528	0.015109199999999998	18.06164279091172	not_mentioned	0.6307	not_mentioned	correct	ok	not_mentioned	released	option_probability
Clef	imcs21	test	10172528	symptom_155	10172528	0.015109199999999998	18.06164279091172	not_mentioned	0.7947	not_mentioned	correct	ok	not_mentioned	released	option_probability
Clef	imcs21	test	10172528	symptom_156	10172528	0.015109199999999998	18.06164279091172	not_mentioned	0.874	not_mentioned	correct	ok	not_mentioned	released	option_probability
Clef	imcs21	test	10172528	symptom_157	10172528	0.015109199999999998	18.06164279091172	not_mentioned	0.9484	not_mentioned	correct	ok	not_mentioned	released	option_probability
Clef	imcs21	test	10172528	symptom_158	10172528	0.015109199999999998	18.06164279091172	not_mentioned	0.9132	not_mentioned	correct	ok	not_mentioned	released	option_probability
Clef	imcs21	test	10172528	symptom_159	10172528	0.015109199999999998	18.06164279091172	not_mentioned	0.8457	not_mentioned	correct	ok	not_mentioned	released	option_probability
Clef	imcs21	test	10172528	symptom_160	10172528	0.015109199999999998	18.06164279091172	not_mentioned	0.6689	not_mentioned	correct	ok	not_mentioned	released	option_probability
Clef	imcs21	test	10172528	symptom_161	10172528	0.015109199999999998	18.06164279091172	not_mentioned	0.8678	not_mentioned	correct	ok	not_mentioned	released	option_probability
Clef	imcs21	test	10172528	symptom_162	10172528	0.015109199999999998	18.06164279091172	not_mentioned	0.8952	not_mentioned	correct	ok	not_mentioned	released	option_probability
Clef	imcs21	test	10172528	symptom_163	10172528	0.015109199999999998	18.06164279091172	not_mentioned	0.88	not_mentioned	correct	ok	not_mentioned	released	option_probability
Clef	imcs21	test	10172528	symptom_164	10172528	0.015109199999999998	18.06164279091172	not_mentioned	0.8768	not_mentioned	correct	ok	not_mentioned	released	option_probability
Clef	imcs21	test	10172528	symptom_165	10172528	0.015109199999999998	18.06164279091172	not_mentioned	0.7177	not_mentioned	correct	ok	not_mentioned	released	option_probability
Clef	imcs21	test	10172528	symptom_166	10172528	0.015109199999999998	18.06164279091172	not_mentioned	0.8668	not_mentioned	correct	ok	not_mentioned	released	option_probability
Clef	imcs21	test	10172528	symptom_167	10172528	0.015109199999999998	18.06164279091172	not_mentioned	0.9559	not_mentioned	correct	ok	not_mentioned	released	option_probability
Clef	imcs21	test	10172528	symptom_168	10172528	0.015109199999999998	18.06164279091172	not_mentioned	0.8809	not_mentioned	correct	ok	not_mentioned	released	option_probability
Clef	imcs21	test	10172528	symptom_169	10172528	0.015109199999999998	18.06164279091172	not_mentioned	0.7494	not_mentioned	correct	ok	not_mentioned	released	option_probability
Clef	imcs21	test	10172528	symptom_170	10172528	0.015109199999999998	18.06164279091172	not_mentioned	0.8973	not_mentioned	correct	ok	not_mentioned	released	option_probability
Clef	imcs21	test	10172528	symptom_171	10172528	0.015109199999999998	18.06164279091172	not_mentioned	0.9272	not_mentioned	correct	ok	not_mentioned	released	option_probability
Clef	imcs21	test	10172528	symptom_172	10172528	0.015109199999999998	18.06164279091172	not_mentioned	0.8708	not_mentioned	correct	ok	not_mentioned	released	option_probability
Clef	imcs21	test	10172528	symptom_173	10172528	0.015109199999999998	18.06164279091172	not_mentioned	0.9267	not_mentioned	correct	ok	not_mentioned	released	option_probability
Clef	imcs21	test	10172528	symptom_174	10172528	0.015109199999999998	18.06164279091172	not_mentioned	0.8493	not_mentioned	correct	ok	not_mentioned	released	option_probability
Clef	imcs21	test	10172528	symptom_175	10172528	0.015109199999999998	18.06164279091172	not_mentioned	0.7512	not_mentioned	correct	ok	not_mentioned	released	option_probability
Clef	imcs21	test	10172528	symptom_176	10172528	0.015109199999999998	18.06164279091172	not_mentioned	0.9048	not_mentioned	correct	ok	not_mentioned	released	option_probability
Clef	imcs21	test	10172528	symptom_177	10172528	0.015109199999999998	18.06164279091172	not_mentioned	0.8243	not_mentioned	correct	ok	not_mentioned	released	option_probability
Clef	imcs21	test	10172528	symptom_178	10172528	0.015109199999999998	18.06164279091172	not_mentioned	0.9146	not_mentioned	correct	ok	not_mentioned	released	option_probability
Clef	imcs21	test	10172528	symptom_179	10172528	0.015109199999999998	18.06164279091172	not_mentioned	0.9583	not_mentioned	correct	ok	not_mentioned	released	option_probability
Clef	imcs21	test	10172528	symptom_180	10172528	0.015109199999999998	18.06164279091172	not_mentioned	0.9407	not_mentioned	correct	ok	not_mentioned	released	option_probability
Clef	imcs21	test	10172528	symptom_181	10172528	0.015109199999999998	18.06164279091172	not_mentioned	0.8697	not_mentioned	correct	ok	not_mentioned	released	option_probability
Clef	imcs21	test	10172528	symptom_182	10172528	0.015109199999999998	18.06164279091172	not_mentioned	0.9042	not_mentioned	correct	ok	not_mentioned	released	option_probability
Clef	imcs21	test	10172528	symptom_183	10172528	0.015109199999999998	18.06164279091172	not_mentioned	0.9434	not_mentioned	correct	ok	not_mentioned	released	option_probability
Clef	imcs21	test	10172528	symptom_184	10172528	0.015109199999999998	18.06164279091172	not_mentioned	0.96	not_mentioned	correct	ok	not_mentioned	released	option_probability
Clef	imcs21	test	10172528	symptom_185	10172528	0.015109199999999998	18.06164279091172	negative	0.6159	not_mentioned	incorrect	ok	not_mentioned	released	option_probability
Clef	imcs21	test	10172528	symptom_186	10172528	0.015109199999999998	18.06164279091172	not_mentioned	0.8239	not_mentioned	correct	ok	not_mentioned	released	option_probability
Clef	imcs21	test	10172528	symptom_187	10172528	0.015109199999999998	18.06164279091172	not_mentioned	0.6573	not_mentioned	correct	ok	not_mentioned	released	option_probability
Clef	imcs21	test	10172528	symptom_188	10172528	0.015109199999999998	18.06164279091172	not_mentioned	0.927	not_mentioned	correct	ok	not_mentioned	released	option_probability
Clef	imcs21	test	10172528	symptom_189	10172528	0.015109199999999998	18.06164279091172	not_mentioned	0.7287	not_mentioned	correct	ok	not_mentioned	released	option_probability
Clef	imcs21	test	10172528	symptom_190	10172528	0.015109199999999998	18.06164279091172	not_mentioned	0.8861	not_mentioned	correct	ok	not_mentioned	released	option_probability
Clef	imcs21	test	10172528	symptom_191	10172528	0.015109199999999998	18.06164279091172	not_mentioned	0.876	not_mentioned	correct	ok	not_mentioned	released	option_probability
Clef	imcs21	test	10172528	symptom_192	10172528	0.015109199999999998	18.06164279091172	not_mentioned	0.8004	not_mentioned	correct	ok	not_mentioned	released	option_probability
Clef	imcs21	test	10172528	symptom_193	10172528	0.015109199999999998	18.06164279091172	not_mentioned	0.9798	not_mentioned	correct	ok	not_mentioned	released	option_probability
Clef	imcs21	test	10172528	symptom_194	10172528	0.015109199999999998	18.06164279091172	not_mentioned	0.9714	not_mentioned	correct	ok	not_mentioned	released	option_probability
Clef	imcs21	test	10172528	symptom_195	10172528	0.015109199999999998	18.06164279091172	not_mentioned	0.9737	not_mentioned	correct	ok	not_mentioned	released	option_probability
Clef	imcs21	test	10172528	symptom_196	10172528	0.015109199999999998	18.06164279091172	not_mentioned	0.9817	not_mentioned	correct	ok	not_mentioned	released	option_probability
Clef	imcs21	test	10172528	symptom_197	10172528	0.015109199999999998	18.06164279091172	not_mentioned	0.9708	not_mentioned	correct	ok	not_mentioned	released	option_probability
Clef	imcs21	test	10172528	symptom_198	10172528	0.015109199999999998	18.06164279091172	not_mentioned	0.9506	not_mentioned	correct	ok	not_mentioned	released	option_probability
Clef	imcs21	test	10172528	symptom_199	10172528	0.015109199999999998	18.06164279091172	not_mentioned	0.9535	not_mentioned	correct	ok	not_mentioned	released	option_probability
Clef	imcs21	test	10172528	symptom_200	10172528	0.015109199999999998	18.06164279091172	not_mentioned	0.9389	not_mentioned	correct	ok	not_mentioned	released	option_probability
Clef	imcs21	test	10172528	symptom_201	10172528	0.015109199999999998	18.06164279091172	not_mentioned	0.9424	not_mentioned	correct	ok	not_mentioned	released	option_probability
Clef	imcs21	test	10172528	symptom_202	10172528	0.015109199999999998	18.06164279091172	not_mentioned	0.8451	not_mentioned	correct	ok	not_mentioned	released	option_probability
Clef	imcs21	test	10172528	symptom_203	10172528	0.015109199999999998	18.06164279091172	not_mentioned	0.903	not_mentioned	correct	ok	not_mentioned	released	option_probability
Clef	imcs21	test	10172528	symptom_204	10172528	0.015109199999999998	18.06164279091172	not_mentioned	0.9135	not_mentioned	correct	ok	not_mentioned	released	option_probability
Clef	imcs21	test	10172528	symptom_205	10172528	0.015109199999999998	18.06164279091172	not_mentioned	0.9298	not_mentioned	correct	ok	not_mentioned	released	option_probability
Clef	imcs21	test	10172528	symptom_206	10172528	0.015109199999999998	18.06164279091172	not_mentioned	0.955	not_mentioned	correct	ok	not_mentioned	released	option_probability
Clef	imcs21	test	10172528	symptom_207	10172528	0.015109199999999998	18.06164279091172	not_mentioned	0.9459	not_mentioned	correct	ok	not_mentioned	released	option_probability
Clef	imcs21	test	10172528	symptom_208	10172528	0.015109199999999998	18.06164279091172	not_mentioned	0.9576	not_mentioned	correct	ok	not_mentioned	released	option_probability
Clef	imcs21	test	10172528	symptom_209	10172528	0.015109199999999998	18.06164279091172	not_mentioned	0.9561	not_mentioned	correct	ok	not_mentioned	released	option_probability
Clef	imcs21	test	10172528	symptom_210	10172528	0.015109199999999998	18.06164279091172	not_mentioned	0.9694	not_mentioned	correct	ok	not_mentioned	released	option_probability
Clef	imcs21	test	10172528	symptom_211	10172528	0.015109199999999998	18.06164279091172	not_mentioned	0.8995	not_mentioned	correct	ok	not_mentioned	released	option_probability
Clef	imcs21	test	10172528	symptom_212	10172528	0.015109199999999998	18.06164279091172	not_mentioned	0.8559	not_mentioned	correct	ok	not_mentioned	released	option_probability
Clef	imcs21	test	10172528	symptom_213	10172528	0.015109199999999998	18.06164279091172	not_mentioned	0.9289	not_mentioned	correct	ok	not_mentioned	released	option_probability
Clef	imcs21	test	10172528	symptom_214	10172528	0.015109199999999998	18.06164279091172	not_mentioned	0.9635	not_mentioned	correct	ok	not_mentioned	released	option_probability
Clef	imcs21	test	10172528	symptom_215	10172528	0.015109199999999998	18.06164279091172	not_mentioned	0.8256	not_mentioned	correct	ok	not_mentioned	released	option_probability
Clef	imcs21	test	10172528	symptom_216	10172528	0.015109199999999998	18.06164279091172	not_mentioned	0.9368	not_mentioned	correct	ok	not_mentioned	released	option_probability
Clef	imcs21	test	10172528	symptom_217	10172528	0.015109199999999998	18.06164279091172	not_mentioned	0.9295	not_mentioned	correct	ok	not_mentioned	released	option_probability
Clef	imcs21	test	10172528	symptom_218	10172528	0.015109199999999998	18.06164279091172	not_mentioned	0.9549	not_mentioned	correct	ok	not_mentioned	released	option_probability
Clef	imcs21	test	10172528	symptom_219	10172528	0.015109199999999998	18.06164279091172	not_mentioned	0.9602	not_mentioned	correct	ok	not_mentioned	released	option_probability
Clef	imcs21	test	10172528	symptom_220	10172528	0.015109199999999998	18.06164279091172	not_mentioned	0.892	not_mentioned	correct	ok	not_mentioned	released	option_probability
Clef	imcs21	test	10172528	symptom_221	10172528	0.015109199999999998	18.06164279091172	not_mentioned	0.9562	not_mentioned	correct	ok	not_mentioned	released	option_probability
Clef	imcs21	test	10172528	symptom_222	10172528	0.015109199999999998	18.06164279091172	not_mentioned	0.9125	not_mentioned	correct	ok	not_mentioned	released	option_probability
Clef	imcs21	test	10172528	symptom_223	10172528	0.015109199999999998	18.06164279091172	not_mentioned	0.9057	not_mentioned	correct	ok	not_mentioned	released	option_probability
Clef	imcs21	test	10172528	symptom_224	10172528	0.015109199999999998	18.06164279091172	not_mentioned	0.9427	not_mentioned	correct	ok	not_mentioned	released	option_probability
Clef	imcs21	test	10172528	symptom_225	10172528	0.015109199999999998	18.06164279091172	not_mentioned	0.8583	not_mentioned	correct	ok	not_mentioned	released	option_probability
Clef	imcs21	test	10172528	symptom_226	10172528	0.015109199999999998	18.06164279091172	not_mentioned	0.8996	not_mentioned	correct	ok	not_mentioned	released	option_probability
Clef	imcs21	test	10172528	symptom_227	10172528	0.015109199999999998	18.06164279091172	not_mentioned	0.9052	not_mentioned	correct	ok	not_mentioned	released	option_probability
Clef	imcs21	test	10172528	symptom_228	10172528	0.015109199999999998	18.06164279091172	not_mentioned	0.9324	not_mentioned	correct	ok	not_mentioned	released	option_probability
Clef	imcs21	test	10172528	symptom_229	10172528	0.015109199999999998	18.06164279091172	not_mentioned	0.9744	not_mentioned	correct	ok	not_mentioned	released	option_probability
Clef	imcs21	test	10172528	symptom_230	10172528	0.015109199999999998	18.06164279091172	not_mentioned	0.9209	not_mentioned	correct	ok	not_mentioned	released	option_probability
Clef	imcs21	test	10172528	symptom_231	10172528	0.015109199999999998	18.06164279091172	not_mentioned	0.9421	not_mentioned	correct	ok	not_mentioned	released	option_probability
Clef	imcs21	test	10172528	symptom_232	10172528	0.015109199999999998	18.06164279091172	not_mentioned	0.9367	not_mentioned	correct	ok	not_mentioned	released	option_probability
Clef	imcs21	test	10172528	symptom_233	10172528	0.015109199999999998	18.06164279091172	not_mentioned	0.9288	not_mentioned	correct	ok	not_mentioned	released	option_probability
Clef	imcs21	test	10172528	symptom_234	10172528	0.015109199999999998	18.06164279091172	not_mentioned	0.9305	not_mentioned	correct	ok	not_mentioned	released	option_probability
Clef	imcs21	test	10172528	symptom_235	10172528	0.015109199999999998	18.06164279091172	not_mentioned	0.9288	not_mentioned	correct	ok	not_mentioned	released	option_probability
Clef	imcs21	test	10172528	symptom_236	10172528	0.015109199999999998	18.06164279091172	not_mentioned	0.9383	not_mentioned	correct	ok	not_mentioned	released	option_probability
Clef	imcs21	test	10172528	symptom_237	10172528	0.015109199999999998	18.06164279091172	not_mentioned	0.7756	not_mentioned	correct	ok	not_mentioned	released	option_probability
Clef	imcs21	test	10172528	symptom_238	10172528	0.015109199999999998	18.06164279091172	not_mentioned	0.8824	not_mentioned	correct	ok	not_mentioned	released	option_probability
Clef	imcs21	test	10172528	symptom_239	10172528	0.015109199999999998	18.06164279091172	not_mentioned	0.8637	not_mentioned	correct	ok	not_mentioned	released	option_probability
Clef	imcs21	test	10172528	symptom_240	10172528	0.015109199999999998	18.06164279091172	not_mentioned	0.9838	not_mentioned	correct	ok	not_mentioned	released	option_probability
Clef	imcs21	test	10172528	symptom_241	10172528	0.015109199999999998	18.06164279091172	not_mentioned	0.8019	not_mentioned	correct	ok	not_mentioned	released	option_probability
Clef	imcs21	test	10172528	symptom_242	10172528	0.015109199999999998	18.06164279091172	not_mentioned	0.9526	not_mentioned	correct	ok	not_mentioned	released	option_probability
Clef	imcs21	test	10172528	symptom_243	10172528	0.015109199999999998	18.06164279091172	not_mentioned	0.8461	not_mentioned	correct	ok	not_mentioned	released	option_probability
Clef	imcs21	test	10172528	symptom_244	10172528	0.015109199999999998	18.06164279091172	not_mentioned	0.8741	not_mentioned	correct	ok	not_mentioned	released	option_probability
Clef	imcs21	test	10172528	symptom_245	10172528	0.015109199999999998	18.06164279091172	not_mentioned	0.9248	not_mentioned	correct	ok	not_mentioned	released	option_probability
Clef	imcs21	test	10172528	symptom_246	10172528	0.015109199999999998	18.06164279091172	not_mentioned	0.9052	not_mentioned	correct	ok	not_mentioned	released	option_probability
Clef	imcs21	test	10172528	symptom_247	10172528	0.015109199999999998	18.06164279091172	not_mentioned	0.9545	not_mentioned	correct	ok	not_mentioned	released	option_probability
Clef	imcs21	test	10172528	symptom_248	10172528	0.015109199999999998	18.06164279091172	not_mentioned	0.9255	not_mentioned	correct	ok	not_mentioned	released	option_probability
Clef	imcs21	test	10172528	symptom_249	10172528	0.015109199999999998	18.06164279091172	not_mentioned	0.9696	not_mentioned	correct	ok	not_mentioned	released	option_probability
Clef	imcs21	test	10172528	symptom_250	10172528	0.015109199999999998	18.06164279091172	not_mentioned	0.8557	not_mentioned	correct	ok	not_mentioned	released	option_probability
Clef	imcs21	test	10172528	symptom_251	10172528	0.015109199999999998	18.06164279091172	not_mentioned	0.9641	not_mentioned	correct	ok	not_mentioned	released	option_probability
Clef	imcs21	test	10172528	symptom_252	10172528	0.015109199999999998	18.06164279091172	not_mentioned	0.886	not_mentioned	correct	ok	not_mentioned	released	option_probability
Clef	imcs21	test	10172528	symptom_253	10172528	0.015109199999999998	18.06164279091172	not_mentioned	0.967	not_mentioned	correct	ok	not_mentioned	released	option_probability
Clef	imcs21	test	10172528	symptom_254	10172528	0.015109199999999998	18.06164279091172	not_mentioned	0.9304	not_mentioned	correct	ok	not_mentioned	released	option_probability
Clef	imcs21	test	10172528	symptom_255	10172528	0.015109199999999998	18.06164279091172	not_mentioned	0.9635	not_mentioned	correct	ok	not_mentioned	released	option_probability
Clef	imcs21	test	10172528	symptom_256	10172528	0.015109199999999998	18.06164279091172	not_mentioned	0.8082	not_mentioned	correct	ok	not_mentioned	released	option_probability
Clef	imcs21	test	10172528	symptom_257	10172528	0.015109199999999998	18.06164279091172	not_mentioned	0.9778	not_mentioned	correct	ok	not_mentioned	released	option_probability
Clef	imcs21	test	10172528	symptom_258	10172528	0.015109199999999998	18.06164279091172	not_mentioned	0.9711	not_mentioned	correct	ok	not_mentioned	released	option_probability
Clef	imcs21	test	10172528	symptom_259	10172528	0.015109199999999998	18.06164279091172	not_mentioned	0.9427	not_mentioned	correct	ok	not_mentioned	released	option_probability
Clef	imcs21	test	10172528	symptom_260	10172528	0.015109199999999998	18.06164279091172	uncertain	0.3832	not_mentioned	incorrect	ok	not_mentioned	released	option_probability
Clef	imcs21	test	10172528	symptom_261	10172528	0.015109199999999998	18.06164279091172	not_mentioned	0.8878	not_mentioned	correct	ok	not_mentioned	released	option_probability
Clef	imcs21	test	10172528	symptom_262	10172528	0.015109199999999998	18.06164279091172	not_mentioned	0.9094	not_mentioned	correct	ok	not_mentioned	released	option_probability
Clef	imcs21	test	10172528	symptom_263	10172528	0.015109199999999998	18.06164279091172	not_mentioned	0.8909	not_mentioned	correct	ok	not_mentioned	released	option_probability
Clef	imcs21	test	10172528	symptom_264	10172528	0.015109199999999998	18.06164279091172	not_mentioned	0.9123	not_mentioned	correct	ok	not_mentioned	released	option_probability
Clef	imcs21	test	10172528	symptom_265	10172528	0.015109199999999998	18.06164279091172	not_mentioned	0.8754	not_mentioned	correct	ok	not_mentioned	released	option_probability
Clef	imcs21	test	10172528	symptom_266	10172528	0.015109199999999998	18.06164279091172	not_mentioned	0.9156	not_mentioned	correct	ok	not_mentioned	released	option_probability
Clef	imcs21	test	10172528	symptom_267	10172528	0.015109199999999998	18.06164279091172	not_mentioned	0.8538	not_mentioned	correct	ok	not_mentioned	released	option_probability
Clef	imcs21	test	10172528	symptom_268	10172528	0.015109199999999998	18.06164279091172	not_mentioned	0.8461	not_mentioned	correct	ok	not_mentioned	released	option_probability
Clef	imcs21	test	10172528	symptom_269	10172528	0.015109199999999998	18.06164279091172	not_mentioned	0.9462	not_mentioned	correct	ok	not_mentioned	released	option_probability
Clef	imcs21	test	10172528	symptom_270	10172528	0.015109199999999998	18.06164279091172	not_mentioned	0.8451	not_mentioned	correct	ok	not_mentioned	released	option_probability
Clef	imcs21	test	10172528	symptom_271	10172528	0.015109199999999998	18.06164279091172	not_mentioned	0.6753	not_mentioned	correct	ok	not_mentioned	released	option_probability
Clef	imcs21	test	10172528	symptom_272	10172528	0.015109199999999998	18.06164279091172	not_mentioned	0.8466	not_mentioned	correct	ok	not_mentioned	released	option_probability
Clef	imcs21	test	10172528	symptom_273	10172528	0.015109199999999998	18.06164279091172	not_mentioned	0.9591	not_mentioned	correct	ok	not_mentioned	released	option_probability
Clef	imcs21	test	10172528	symptom_274	10172528	0.015109199999999998	18.06164279091172	not_mentioned	0.7053	not_mentioned	correct	ok	not_mentioned	released	option_probability
Clef	imcs21	test	10172528	symptom_275	10172528	0.015109199999999998	18.06164279091172	not_mentioned	0.7742	not_mentioned	correct	ok	not_mentioned	released	option_probability
Clef	imcs21	test	10172528	symptom_276	10172528	0.015109199999999998	18.06164279091172	not_mentioned	0.8417	not_mentioned	correct	ok	not_mentioned	released	option_probability
Clef	imcs21	test	10172528	symptom_277	10172528	0.015109199999999998	18.06164279091172	not_mentioned	0.8919	not_mentioned	correct	ok	not_mentioned	released	option_probability
Clef	imcs21	test	10172528	symptom_278	10172528	0.015109199999999998	18.06164279091172	not_mentioned	0.8592	not_mentioned	correct	ok	not_mentioned	released	option_probability
Clef	imcs21	test	10172528	symptom_279	10172528	0.015109199999999998	18.06164279091172	not_mentioned	0.9238	not_mentioned	correct	ok	not_mentioned	released	option_probability
Clef	imcs21	test	10172528	symptom_280	10172528	0.015109199999999998	18.06164279091172	not_mentioned	0.9283	not_mentioned	correct	ok	not_mentioned	released	option_probability
Clef	imcs21	test	10172528	symptom_281	10172528	0.015109199999999998	18.06164279091172	not_mentioned	0.8798	not_mentioned	correct	ok	not_mentioned	released	option_probability
Clef	imcs21	test	10172528	symptom_282	10172528	0.015109199999999998	18.06164279091172	not_mentioned	0.9261	not_mentioned	correct	ok	not_mentioned	released	option_probability
Clef	imcs21	test	10172528	symptom_283	10172528	0.015109199999999998	18.06164279091172	not_mentioned	0.8463	not_mentioned	correct	ok	not_mentioned	released	option_probability
Clef	imcs21	test	10172528	symptom_284	10172528	0.015109199999999998	18.06164279091172	not_mentioned	0.8862	not_mentioned	correct	ok	not_mentioned	released	option_probability
Clef	imcs21	test	10172528	symptom_285	10172528	0.015109199999999998	18.06164279091172	not_mentioned	0.7793	not_mentioned	correct	ok	not_mentioned	released	option_probability
Clef	imcs21	test	10172528	symptom_286	10172528	0.015109199999999998	18.06164279091172	not_mentioned	0.9347	not_mentioned	correct	ok	not_mentioned	released	option_probability
Clef	imcs21	test	10172528	symptom_287	10172528	0.015109199999999998	18.06164279091172	not_mentioned	0.917	not_mentioned	correct	ok	not_mentioned	released	option_probability
Clef	imcs21	test	10172528	symptom_288	10172528	0.015109199999999998	18.06164279091172	not_mentioned	0.926	not_mentioned	correct	ok	not_mentioned	released	option_probability
Clef	imcs21	test	10172528	symptom_289	10172528	0.015109199999999998	18.06164279091172	not_mentioned	0.8876000000000001	not_mentioned	correct	ok	not_mentioned	released	option_probability
Clef	imcs21	test	10172528	symptom_290	10172528	0.015109199999999998	18.06164279091172	not_mentioned	0.9219	not_mentioned	correct	ok	not_mentioned	released	option_probability
Clef	imcs21	test	10172528	symptom_291	10172528	0.015109199999999998	18.06164279091172	not_mentioned	0.7918	not_mentioned	correct	ok	not_mentioned	released	option_probability
Clef	imcs21	test	10172528	symptom_292	10172528	0.015109199999999998	18.06164279091172	not_mentioned	0.7979	not_mentioned	correct	ok	not_mentioned	released	option_probability
Clef	imcs21	test	10172528	symptom_293	10172528	0.015109199999999998	18.06164279091172	not_mentioned	0.8316	not_mentioned	correct	ok	not_mentioned	released	option_probability
Clef	imcs21	test	10172528	symptom_294	10172528	0.015109199999999998	18.06164279091172	not_mentioned	0.846	not_mentioned	correct	ok	not_mentioned	released	option_probability
Clef	imcs21	test	10172528	symptom_295	10172528	0.015109199999999998	18.06164279091172	not_mentioned	0.9114	not_mentioned	correct	ok	not_mentioned	released	option_probability
Clef	imcs21	test	10172528	symptom_296	10172528	0.015109199999999998	18.06164279091172	not_mentioned	0.9184	not_mentioned	correct	ok	not_mentioned	released	option_probability
Clef	imcs21	test	10172528	symptom_297	10172528	0.015109199999999998	18.06164279091172	not_mentioned	0.9281	not_mentioned	correct	ok	not_mentioned	released	option_probability
Clef	imcs21	test	10172528	symptom_298	10172528	0.015109199999999998	18.06164279091172	not_mentioned	0.9157	not_mentioned	correct	ok	not_mentioned	released	option_probability
Clef	imcs21	test	10172528	symptom_299	10172528	0.015109199999999998	18.06164279091172	not_mentioned	0.8495	not_mentioned	correct	ok	not_mentioned	released	option_probability
Clef	imcs21	test	10172528	symptom_300	10172528	0.015109199999999998	18.06164279091172	not_mentioned	0.8673	not_mentioned	correct	ok	not_mentioned	released	option_probability
Clef	imcs21	test	10172528	symptom_301	10172528	0.015109199999999998	18.06164279091172	not_mentioned	0.824	not_mentioned	correct	ok	not_mentioned	released	option_probability
Clef	imcs21	test	10172528	symptom_302	10172528	0.015109199999999998	18.06164279091172	not_mentioned	0.7103	not_mentioned	correct	ok	not_mentioned	released	option_probability
Clef	imcs21	test	10172528	symptom_303	10172528	0.015109199999999998	18.06164279091172	not_mentioned	0.7912	not_mentioned	correct	ok	not_mentioned	released	option_probability
Clef	imcs21	test	10172528	symptom_304	10172528	0.015109199999999998	18.06164279091172	not_mentioned	0.9478	not_mentioned	correct	ok	not_mentioned	released	option_probability
Clef	imcs21	test	10172528	symptom_305	10172528	0.015109199999999998	18.06164279091172	not_mentioned	0.8938	not_mentioned	correct	ok	not_mentioned	released	option_probability
Clef	imcs21	test	10172528	symptom_306	10172528	0.015109199999999998	18.06164279091172	not_mentioned	0.7781	not_mentioned	correct	ok	not_mentioned	released	option_probability
Clef	imcs21	test	10172528	symptom_307	10172528	0.015109199999999998	18.06164279091172	not_mentioned	0.9133	not_mentioned	correct	ok	not_mentioned	released	option_probability
Clef	imcs21	test	10172528	symptom_308	10172528	0.015109199999999998	18.06164279091172	not_mentioned	0.9444	not_mentioned	correct	ok	not_mentioned	released	option_probability
Clef	imcs21	test	10172528	symptom_309	10172528	0.015109199999999998	18.06164279091172	not_mentioned	0.9345	not_mentioned	correct	ok	not_mentioned	released	option_probability
Clef	imcs21	test	10172528	symptom_310	10172528	0.015109199999999998	18.06164279091172	not_mentioned	0.8583	not_mentioned	correct	ok	not_mentioned	released	option_probability
Clef	imcs21	test	10172528	symptom_311	10172528	0.015109199999999998	18.06164279091172	not_mentioned	0.9501	not_mentioned	correct	ok	not_mentioned	released	option_probability
Clef	imcs21	test	10172528	symptom_312	10172528	0.015109199999999998	18.06164279091172	not_mentioned	0.9414	not_mentioned	correct	ok	not_mentioned	released	option_probability
Clef	imcs21	test	10172528	symptom_313	10172528	0.015109199999999998	18.06164279091172	not_mentioned	0.8124	not_mentioned	correct	ok	not_mentioned	released	option_probability
Clef	imcs21	test	10172528	symptom_314	10172528	0.015109199999999998	18.06164279091172	not_mentioned	0.8906	not_mentioned	correct	ok	not_mentioned	released	option_probability
Clef	imcs21	test	10172528	symptom_315	10172528	0.015109199999999998	18.06164279091172	not_mentioned	0.8497	not_mentioned	correct	ok	not_mentioned	released	option_probability
Clef	imcs21	test	10172528	symptom_316	10172528	0.015109199999999998	18.06164279091172	not_mentioned	0.6559	not_mentioned	correct	ok	not_mentioned	released	option_probability
Clef	imcs21	test	10172528	symptom_317	10172528	0.015109199999999998	18.06164279091172	not_mentioned	0.9188	not_mentioned	correct	ok	not_mentioned	released	option_probability
Clef	imcs21	test	10172528	symptom_318	10172528	0.015109199999999998	18.06164279091172	not_mentioned	0.942	not_mentioned	correct	ok	not_mentioned	released	option_probability
Clef	imcs21	test	10172528	symptom_319	10172528	0.015109199999999998	18.06164279091172	not_mentioned	0.9404	not_mentioned	correct	ok	not_mentioned	released	option_probability
Clef	imcs21	test	10172528	symptom_320	10172528	0.015109199999999998	18.06164279091172	not_mentioned	0.8238	not_mentioned	correct	ok	not_mentioned	released	option_probability
Clef	imcs21	test	10172528	symptom_321	10172528	0.015109199999999998	18.06164279091172	not_mentioned	0.9442	not_mentioned	correct	ok	not_mentioned	released	option_probability
Clef	imcs21	test	10172528	symptom_322	10172528	0.015109199999999998	18.06164279091172	not_mentioned	0.976	not_mentioned	correct	ok	not_mentioned	released	option_probability
Clef	imcs21	test	10172528	symptom_323	10172528	0.015109199999999998	18.06164279091172	not_mentioned	0.9617	not_mentioned	correct	ok	not_mentioned	released	option_probability
Clef	imcs21	test	10172528	symptom_324	10172528	0.015109199999999998	18.06164279091172	not_mentioned	0.9628	not_mentioned	correct	ok	not_mentioned	released	option_probability
Clef	imcs21	test	10172528	symptom_325	10172528	0.015109199999999998	18.06164279091172	not_mentioned	0.9375	not_mentioned	correct	ok	not_mentioned	released	option_probability
Clef	imcs21	test	10172528	symptom_326	10172528	0.015109199999999998	18.06164279091172	not_mentioned	0.8717	not_mentioned	correct	ok	not_mentioned	released	option_probability
Clef	imcs21	test	10172528	symptom_327	10172528	0.015109199999999998	18.06164279091172	not_mentioned	0.8937	not_mentioned	correct	ok	not_mentioned	released	option_probability
Clef	imcs21	test	10172528	symptom_328	10172528	0.015109199999999998	18.06164279091172	not_mentioned	0.84	not_mentioned	correct	ok	not_mentioned	released	option_probability
Clef	imcs21	test	10172528	symptom_329	10172528	0.015109199999999998	18.06164279091172	not_mentioned	0.9305	not_mentioned	correct	ok	not_mentioned	released	option_probability
Clef	imcs21	test	10172528	symptom_330	10172528	0.015109199999999998	18.06164279091172	not_mentioned	0.9488	not_mentioned	correct	ok	not_mentioned	released	option_probability
Clef	imcs21	test	10174602	symptom_000	10174602	0.015562799999999998	17.464285291032866	positive	0.9202	positive	correct	ok	positive	released	option_probability
Clef	imcs21	test	10174602	symptom_001	10174602	0.015562799999999998	17.464285291032866	not_mentioned	0.7986	not_mentioned	correct	ok	not_mentioned	released	option_probability
Clef	imcs21	test	10174602	symptom_002	10174602	0.015562799999999998	17.464285291032866	positive	0.8221	positive	correct	ok	positive	released	option_probability
Clef	imcs21	test	10174602	symptom_003	10174602	0.015562799999999998	17.464285291032866	not_mentioned	0.8105	not_mentioned	correct	ok	not_mentioned	released	option_probability
Clef	imcs21	test	10174602	symptom_004	10174602	0.015562799999999998	17.464285291032866	positive	0.5711	uncertain	incorrect	ok	uncertain	released	option_probability
Clef	imcs21	test	10174602	symptom_005	10174602	0.015562799999999998	17.464285291032866	negative	0.5971000000000001	not_mentioned	incorrect	ok	not_mentioned	released	option_probability
Clef	imcs21	test	10174602	symptom_006	10174602	0.015562799999999998	17.464285291032866	not_mentioned	0.762	not_mentioned	correct	ok	not_mentioned	released	option_probability
Clef	imcs21	test	10174602	symptom_007	10174602	0.015562799999999998	17.464285291032866	not_mentioned	0.8592	not_mentioned	correct	ok	not_mentioned	released	option_probability
Clef	imcs21	test	10174602	symptom_008	10174602	0.015562799999999998	17.464285291032866	positive	0.9025	positive	correct	ok	positive	released	option_probability
Clef	imcs21	test	10174602	symptom_009	10174602	0.015562799999999998	17.464285291032866	not_mentioned	0.8769	not_mentioned	correct	ok	not_mentioned	released	option_probability
Clef	imcs21	test	10174602	symptom_010	10174602	0.015562799999999998	17.464285291032866	not_mentioned	0.7616	not_mentioned	correct	ok	not_mentioned	released	option_probability
Clef	imcs21	test	10174602	symptom_011	10174602	0.015562799999999998	17.464285291032866	not_mentioned	0.7574	not_mentioned	correct	ok	not_mentioned	released	option_probability
Clef	imcs21	test	10174602	symptom_012	10174602	0.015562799999999998	17.464285291032866	not_mentioned	0.7447	not_mentioned	correct	ok	not_mentioned	released	option_probability
Clef	imcs21	test	10174602	symptom_013	10174602	0.015562799999999998	17.464285291032866	positive	0.936	uncertain	incorrect	ok	uncertain	released	option_probability
Clef	imcs21	test	10174602	symptom_014	10174602	0.015562799999999998	17.464285291032866	not_mentioned	0.7654	not_mentioned	correct	ok	not_mentioned	released	option_probability
Clef	imcs21	test	10174602	symptom_015	10174602	0.015562799999999998	17.464285291032866	not_mentioned	0.8645	not_mentioned	correct	ok	not_mentioned	released	option_probability
Clef	imcs21	test	10174602	symptom_016	10174602	0.015562799999999998	17.464285291032866	not_mentioned	0.7847	not_mentioned	correct	ok	not_mentioned	released	option_probability
Clef	imcs21	test	10174602	symptom_017	10174602	0.015562799999999998	17.464285291032866	not_mentioned	0.8325	not_mentioned	correct	ok	not_mentioned	released	option_probability
Clef	imcs21	test	10174602	symptom_018	10174602	0.015562799999999998	17.464285291032866	not_mentioned	0.8666	not_mentioned	correct	ok	not_mentioned	released	option_probability
Clef	imcs21	test	10174602	symptom_019	10174602	0.015562799999999998	17.464285291032866	not_mentioned	0.8888	not_mentioned	correct	ok	not_mentioned	released	option_probability
Clef	imcs21	test	10174602	symptom_020	10174602	0.015562799999999998	17.464285291032866	not_mentioned	0.3804	not_mentioned	correct	ok	not_mentioned	released	option_probability
Clef	imcs21	test	10174602	symptom_021	10174602	0.015562799999999998	17.464285291032866	not_mentioned	0.8591	not_mentioned	correct	ok	not_mentioned	released	option_probability
Clef	imcs21	test	10174602	symptom_022	10174602	0.015562799999999998	17.464285291032866	not_mentioned	0.574	not_mentioned	correct	ok	not_mentioned	released	option_probability
Clef	imcs21	test	10174602	symptom_023	10174602	0.015562799999999998	17.464285291032866	not_mentioned	0.6426000000000001	not_mentioned	correct	ok	not_mentioned	released	option_probability
Clef	imcs21	test	10174602	symptom_024	10174602	0.015562799999999998	17.464285291032866	not_mentioned	0.6322	not_mentioned	correct	ok	not_mentioned	released	option_probability
Clef	imcs21	test	10174602	symptom_025	10174602	0.015562799999999998	17.464285291032866	not_mentioned	0.8491	not_mentioned	correct	ok	not_mentioned	released	option_probability
Clef	imcs21	test	10174602	symptom_026	10174602	0.015562799999999998	17.464285291032866	positive	0.9213	positive	correct	ok	positive	released	option_probability
Clef	imcs21	test	10174602	symptom_027	10174602	0.015562799999999998	17.464285291032866	not_mentioned	0.6699	not_mentioned	correct	ok	not_mentioned	released	option_probability
Clef	imcs21	test	10174602	symptom_028	10174602	0.015562799999999998	17.464285291032866	not_mentioned	0.6682	not_mentioned	correct	ok	not_mentioned	released	option_probability
Clef	imcs21	test	10174602	symptom_029	10174602	0.015562799999999998	17.464285291032866	not_mentioned	0.6421	not_mentioned	correct	ok	not_mentioned	released	option_probability
Clef	imcs21	test	10174602	symptom_030	10174602	0.015562799999999998	17.464285291032866	not_mentioned	0.9239	not_mentioned	correct	ok	not_mentioned	released	option_probability
Clef	imcs21	test	10174602	symptom_031	10174602	0.015562799999999998	17.464285291032866	not_mentioned	0.6632	not_mentioned	correct	ok	not_mentioned	released	option_probability
Clef	imcs21	test	10174602	symptom_032	10174602	0.015562799999999998	17.464285291032866	positive	0.3944	not_mentioned	incorrect	ok	not_mentioned	released	option_probability
Clef	imcs21	test	10174602	symptom_033	10174602	0.015562799999999998	17.464285291032866	not_mentioned	0.9436	not_mentioned	correct	ok	not_mentioned	released	option_probability
Clef	imcs21	test	10174602	symptom_034	10174602	0.015562799999999998	17.464285291032866	not_mentioned	0.8598	not_mentioned	correct	ok	not_mentioned	released	option_probability
Clef	imcs21	test	10174602	symptom_035	10174602	0.015562799999999998	17.464285291032866	not_mentioned	0.4667	not_mentioned	correct	ok	not_mentioned	released	option_probability
Clef	imcs21	test	10174602	symptom_036	10174602	0.015562799999999998	17.464285291032866	not_mentioned	0.78	not_mentioned	correct	ok	not_mentioned	released	option_probability
Clef	imcs21	test	10174602	symptom_037	10174602	0.015562799999999998	17.464285291032866	uncertain	0.3749	not_mentioned	incorrect	ok	not_mentioned	released	option_probability
Clef	imcs21	test	10174602	symptom_038	10174602	0.015562799999999998	17.464285291032866	not_mentioned	0.8263	not_mentioned	correct	ok	not_mentioned	released	option_probability
Clef	imcs21	test	10174602	symptom_039	10174602	0.015562799999999998	17.464285291032866	not_mentioned	0.8263	not_mentioned	correct	ok	not_mentioned	released	option_probability
Clef	imcs21	test	10174602	symptom_040	10174602	0.015562799999999998	17.464285291032866	not_mentioned	0.9235	not_mentioned	correct	ok	not_mentioned	released	option_probability
Clef	imcs21	test	10174602	symptom_041	10174602	0.015562799999999998	17.464285291032866	not_mentioned	0.8917	not_mentioned	correct	ok	not_mentioned	released	option_probability
Clef	imcs21	test	10174602	symptom_042	10174602	0.015562799999999998	17.464285291032866	not_mentioned	0.8768	not_mentioned	correct	ok	not_mentioned	released	option_probability
Clef	imcs21	test	10174602	symptom_043	10174602	0.015562799999999998	17.464285291032866	not_mentioned	0.875	not_mentioned	correct	ok	not_mentioned	released	option_probability
Clef	imcs21	test	10174602	symptom_044	10174602	0.015562799999999998	17.464285291032866	not_mentioned	0.8322	not_mentioned	correct	ok	not_mentioned	released	option_probability
Clef	imcs21	test	10174602	symptom_045	10174602	0.015562799999999998	17.464285291032866	not_mentioned	0.7335	not_mentioned	correct	ok	not_mentioned	released	option_probability
Clef	imcs21	test	10174602	symptom_046	10174602	0.015562799999999998	17.464285291032866	not_mentioned	0.6288	not_mentioned	correct	ok	not_mentioned	released	option_probability
Clef	imcs21	test	10174602	symptom_047	10174602	0.015562799999999998	17.464285291032866	not_mentioned	0.9002	not_mentioned	correct	ok	not_mentioned	released	option_probability
Clef	imcs21	test	10174602	symptom_048	10174602	0.015562799999999998	17.464285291032866	not_mentioned	0.7266	not_mentioned	correct	ok	not_mentioned	released	option_probability
Clef	imcs21	test	10174602	symptom_049	10174602	0.015562799999999998	17.464285291032866	not_mentioned	0.8567	not_mentioned	correct	ok	not_mentioned	released	option_probability
Clef	imcs21	test	10174602	symptom_050	10174602	0.015562799999999998	17.464285291032866	not_mentioned	0.572	not_mentioned	correct	ok	not_mentioned	released	option_probability
Clef	imcs21	test	10174602	symptom_051	10174602	0.015562799999999998	17.464285291032866	not_mentioned	0.8439	not_mentioned	correct	ok	not_mentioned	released	option_probability
Clef	imcs21	test	10174602	symptom_052	10174602	0.015562799999999998	17.464285291032866	not_mentioned	0.6674	not_mentioned	correct	ok	not_mentioned	released	option_probability
Clef	imcs21	test	10174602	symptom_053	10174602	0.015562799999999998	17.464285291032866	not_mentioned	0.8143	not_mentioned	correct	ok	not_mentioned	released	option_probability
Clef	imcs21	test	10174602	symptom_054	10174602	0.015562799999999998	17.464285291032866	not_mentioned	0.8696	not_mentioned	correct	ok	not_mentioned	released	option_probability
Clef	imcs21	test	10174602	symptom_055	10174602	0.015562799999999998	17.464285291032866	not_mentioned	0.9212	not_mentioned	correct	ok	not_mentioned	released	option_probability
Clef	imcs21	test	10174602	symptom_056	10174602	0.015562799999999998	17.464285291032866	not_mentioned	0.9106	not_mentioned	correct	ok	not_mentioned	released	option_probability
Clef	imcs21	test	10174602	symptom_057	10174602	0.015562799999999998	17.464285291032866	not_mentioned	0.774	not_mentioned	correct	ok	not_mentioned	released	option_probability
Clef	imcs21	test	10174602	symptom_058	10174602	0.015562799999999998	17.464285291032866	not_mentioned	0.5049	not_mentioned	correct	ok	not_mentioned	released	option_probability
Clef	imcs21	test	10174602	symptom_059	10174602	0.015562799999999998	17.464285291032866	not_mentioned	0.7838	not_mentioned	correct	ok	not_mentioned	released	option_probability
Clef	imcs21	test	10174602	symptom_060	10174602	0.015562799999999998	17.464285291032866	not_mentioned	0.7472	not_mentioned	correct	ok	not_mentioned	released	option_probability
Clef	imcs21	test	10174602	symptom_061	10174602	0.015562799999999998	17.464285291032866	not_mentioned	0.8009000000000001	not_mentioned	correct	ok	not_mentioned	released	option_probability
Clef	imcs21	test	10174602	symptom_062	10174602	0.015562799999999998	17.464285291032866	not_mentioned	0.8962	not_mentioned	correct	ok	not_mentioned	released	option_probability
Clef	imcs21	test	10174602	symptom_063	10174602	0.015562799999999998	17.464285291032866	not_mentioned	0.8304	not_mentioned	correct	ok	not_mentioned	released	option_probability
Clef	imcs21	test	10174602	symptom_064	10174602	0.015562799999999998	17.464285291032866	not_mentioned	0.7608	not_mentioned	correct	ok	not_mentioned	released	option_probability
Clef	imcs21	test	10174602	symptom_065	10174602	0.015562799999999998	17.464285291032866	not_mentioned	0.9682	not_mentioned	correct	ok	not_mentioned	released	option_probability
Clef	imcs21	test	10174602	symptom_066	10174602	0.015562799999999998	17.464285291032866	not_mentioned	0.7308	not_mentioned	correct	ok	not_mentioned	released	option_probability
Clef	imcs21	test	10174602	symptom_067	10174602	0.015562799999999998	17.464285291032866	not_mentioned	0.9298	not_mentioned	correct	ok	not_mentioned	released	option_probability
Clef	imcs21	test	10174602	symptom_068	10174602	0.015562799999999998	17.464285291032866	not_mentioned	0.7335	not_mentioned	correct	ok	not_mentioned	released	option_probability
Clef	imcs21	test	10174602	symptom_069	10174602	0.015562799999999998	17.464285291032866	not_mentioned	0.773	not_mentioned	correct	ok	not_mentioned	released	option_probability
Clef	imcs21	test	10174602	symptom_070	10174602	0.015562799999999998	17.464285291032866	not_mentioned	0.9211	not_mentioned	correct	ok	not_mentioned	released	option_probability
Clef	imcs21	test	10174602	symptom_071	10174602	0.015562799999999998	17.464285291032866	not_mentioned	0.8121	not_mentioned	correct	ok	not_mentioned	released	option_probability
Clef	imcs21	test	10174602	symptom_072	10174602	0.015562799999999998	17.464285291032866	not_mentioned	0.9408	not_mentioned	correct	ok	not_mentioned	released	option_probability
Clef	imcs21	test	10174602	symptom_073	10174602	0.015562799999999998	17.464285291032866	not_mentioned	0.9017000000000001	not_mentioned	correct	ok	not_mentioned	released	option_probability
Clef	imcs21	test	10174602	symptom_074	10174602	0.015562799999999998	17.464285291032866	not_mentioned	0.9378	not_mentioned	correct	ok	not_mentioned	released	option_probability
Clef	imcs21	test	10174602	symptom_075	10174602	0.015562799999999998	17.464285291032866	not_mentioned	0.772	not_mentioned	correct	ok	not_mentioned	released	option_probability
Clef	imcs21	test	10174602	symptom_076	10174602	0.015562799999999998	17.464285291032866	not_mentioned	0.902	not_mentioned	correct	ok	not_mentioned	released	option_probability
Clef	imcs21	test	10174602	symptom_077	10174602	0.015562799999999998	17.464285291032866	not_mentioned	0.8076	not_mentioned	correct	ok	not_mentioned	released	option_probability
Clef	imcs21	test	10174602	symptom_078	10174602	0.015562799999999998	17.464285291032866	not_mentioned	0.8407	not_mentioned	correct	ok	not_mentioned	released	option_probability
Clef	imcs21	test	10174602	symptom_079	10174602	0.015562799999999998	17.464285291032866	not_mentioned	0.8732	not_mentioned	correct	ok	not_mentioned	released	option_probability
Clef	imcs21	test	10174602	symptom_080	10174602	0.015562799999999998	17.464285291032866	not_mentioned	0.8703	not_mentioned	correct	ok	not_mentioned	released	option_probability
Clef	imcs21	test	10174602	symptom_081	10174602	0.015562799999999998	17.464285291032866	not_mentioned	0.765	not_mentioned	correct	ok	not_mentioned	released	option_probability
Clef	imcs21	test	10174602	symptom_082	10174602	0.015562799999999998	17.464285291032866	not_mentioned	0.9238	not_mentioned	correct	ok	not_mentioned	released	option_probability
Clef	imcs21	test	10174602	symptom_083	10174602	0.015562799999999998	17.464285291032866	uncertain	0.891	uncertain	correct	ok	uncertain	released	option_probability
Clef	imcs21	test	10174602	symptom_084	10174602	0.015562799999999998	17.464285291032866	not_mentioned	0.6919	not_mentioned	correct	ok	not_mentioned	released	option_probability
Clef	imcs21	test	10174602	symptom_085	10174602	0.015562799999999998	17.464285291032866	not_mentioned	0.8933	not_mentioned	correct	ok	not_mentioned	released	option_probability
Clef	imcs21	test	10174602	symptom_086	10174602	0.015562799999999998	17.464285291032866	not_mentioned	0.4966	not_mentioned	correct	ok	not_mentioned	released	option_probability
Clef	imcs21	test	10174602	symptom_087	10174602	0.015562799999999998	17.464285291032866	not_mentioned	0.8449	not_mentioned	correct	ok	not_mentioned	released	option_probability
Clef	imcs21	test	10174602	symptom_088	10174602	0.015562799999999998	17.464285291032866	not_mentioned	0.8149	not_mentioned	correct	ok	not_mentioned	released	option_probability
Clef	imcs21	test	10174602	symptom_089	10174602	0.015562799999999998	17.464285291032866	not_mentioned	0.5722	not_mentioned	correct	ok	not_mentioned	released	option_probability
Clef	imcs21	test	10174602	symptom_090	10174602	0.015562799999999998	17.464285291032866	not_mentioned	0.8983	not_mentioned	correct	ok	not_mentioned	released	option_probability
Clef	imcs21	test	10174602	symptom_091	10174602	0.015562799999999998	17.464285291032866	not_mentioned	0.8263	not_mentioned	correct	ok	not_mentioned	released	option_probability
Clef	imcs21	test	10174602	symptom_092	10174602	0.015562799999999998	17.464285291032866	not_mentioned	0.8476	not_mentioned	correct	ok	not_mentioned	released	option_probability
Clef	imcs21	test	10174602	symptom_093	10174602	0.015562799999999998	17.464285291032866	not_mentioned	0.9282	not_mentioned	correct	ok	not_mentioned	released	option_probability
Clef	imcs21	test	10174602	symptom_094	10174602	0.015562799999999998	17.464285291032866	not_mentioned	0.7883	not_mentioned	correct	ok	not_mentioned	released	option_probability
Clef	imcs21	test	10174602	symptom_095	10174602	0.015562799999999998	17.464285291032866	not_mentioned	0.851	not_mentioned	correct	ok	not_mentioned	released	option_probability
Clef	imcs21	test	10174602	symptom_096	10174602	0.015562799999999998	17.464285291032866	not_mentioned	0.9243	not_mentioned	correct	ok	not_mentioned	released	option_probability
Clef	imcs21	test	10174602	symptom_097	10174602	0.015562799999999998	17.464285291032866	not_mentioned	0.7745	not_mentioned	correct	ok	not_mentioned	released	option_probability
Clef	imcs21	test	10174602	symptom_098	10174602	0.015562799999999998	17.464285291032866	not_mentioned	0.7288	not_mentioned	correct	ok	not_mentioned	released	option_probability
Clef	imcs21	test	10174602	symptom_099	10174602	0.015562799999999998	17.464285291032866	not_mentioned	0.8029	not_mentioned	correct	ok	not_mentioned	released	option_probability
Clef	imcs21	test	10174602	symptom_100	10174602	0.015562799999999998	17.464285291032866	not_mentioned	0.7756	not_mentioned	correct	ok	not_mentioned	released	option_probability
Clef	imcs21	test	10174602	symptom_101	10174602	0.015562799999999998	17.464285291032866	not_mentioned	0.9014	not_mentioned	correct	ok	not_mentioned	released	option_probability
Clef	imcs21	test	10174602	symptom_102	10174602	0.015562799999999998	17.464285291032866	not_mentioned	0.9197	not_mentioned	correct	ok	not_mentioned	released	option_probability
Clef	imcs21	test	10174602	symptom_103	10174602	0.015562799999999998	17.464285291032866	not_mentioned	0.9193	not_mentioned	correct	ok	not_mentioned	released	option_probability
Clef	imcs21	test	10174602	symptom_104	10174602	0.015562799999999998	17.464285291032866	not_mentioned	0.7793	not_mentioned	correct	ok	not_mentioned	released	option_probability
Clef	imcs21	test	10174602	symptom_105	10174602	0.015562799999999998	17.464285291032866	not_mentioned	0.9048	not_mentioned	correct	ok	not_mentioned	released	option_probability
Clef	imcs21	test	10174602	symptom_106	10174602	0.015562799999999998	17.464285291032866	not_mentioned	0.6743	not_mentioned	correct	ok	not_mentioned	released	option_probability
Clef	imcs21	test	10174602	symptom_107	10174602	0.015562799999999998	17.464285291032866	not_mentioned	0.9021	not_mentioned	correct	ok	not_mentioned	released	option_probability
Clef	imcs21	test	10174602	symptom_108	10174602	0.015562799999999998	17.464285291032866	not_mentioned	0.8367	not_mentioned	correct	ok	not_mentioned	released	option_probability
Clef	imcs21	test	10174602	symptom_109	10174602	0.015562799999999998	17.464285291032866	not_mentioned	0.7273000000000001	not_mentioned	correct	ok	not_mentioned	released	option_probability
Clef	imcs21	test	10174602	symptom_110	10174602	0.015562799999999998	17.464285291032866	not_mentioned	0.8632	not_mentioned	correct	ok	not_mentioned	released	option_probability
Clef	imcs21	test	10174602	symptom_111	10174602	0.015562799999999998	17.464285291032866	not_mentioned	0.7996	not_mentioned	correct	ok	not_mentioned	released	option_probability
Clef	imcs21	test	10174602	symptom_112	10174602	0.015562799999999998	17.464285291032866	not_mentioned	0.9589	not_mentioned	correct	ok	not_mentioned	released	option_probability
Clef	imcs21	test	10174602	symptom_113	10174602	0.015562799999999998	17.464285291032866	not_mentioned	0.8359	not_mentioned	correct	ok	not_mentioned	released	option_probability
Clef	imcs21	test	10174602	symptom_114	10174602	0.015562799999999998	17.464285291032866	not_mentioned	0.9338	not_mentioned	correct	ok	not_mentioned	released	option_probability
Clef	imcs21	test	10174602	symptom_115	10174602	0.015562799999999998	17.464285291032866	not_mentioned	0.7633	not_mentioned	correct	ok	not_mentioned	released	option_probability
Clef	imcs21	test	10174602	symptom_116	10174602	0.015562799999999998	17.464285291032866	not_mentioned	0.6428	not_mentioned	correct	ok	not_mentioned	released	option_probability
Clef	imcs21	test	10174602	symptom_117	10174602	0.015562799999999998	17.464285291032866	not_mentioned	0.8233	not_mentioned	correct	ok	not_mentioned	released	option_probability
Clef	imcs21	test	10174602	symptom_118	10174602	0.015562799999999998	17.464285291032866	not_mentioned	0.8609	not_mentioned	correct	ok	not_mentioned	released	option_probability
Clef	imcs21	test	10174602	symptom_119	10174602	0.015562799999999998	17.464285291032866	not_mentioned	0.7845	not_mentioned	correct	ok	not_mentioned	released	option_probability
Clef	imcs21	test	10174602	symptom_120	10174602	0.015562799999999998	17.464285291032866	not_mentioned	0.867	not_mentioned	correct	ok	not_mentioned	released	option_probability
Clef	imcs21	test	10174602	symptom_121	10174602	0.015562799999999998	17.464285291032866	not_mentioned	0.8265	not_mentioned	correct	ok	not_mentioned	released	option_probability
Clef	imcs21	test	10174602	symptom_122	10174602	0.015562799999999998	17.464285291032866	not_mentioned	0.6221	not_mentioned	correct	ok	not_mentioned	released	option_probability
Clef	imcs21	test	10174602	symptom_123	10174602	0.015562799999999998	17.464285291032866	not_mentioned	0.3125	not_mentioned	correct	ok	not_mentioned	released	option_probability
Clef	imcs21	test	10174602	symptom_124	10174602	0.015562799999999998	17.464285291032866	negative	0.4625	not_mentioned	incorrect	ok	not_mentioned	released	option_probability
Clef	imcs21	test	10174602	symptom_125	10174602	0.015562799999999998	17.464285291032866	not_mentioned	0.7389	not_mentioned	correct	ok	not_mentioned	released	option_probability
Clef	imcs21	test	10174602	symptom_126	10174602	0.015562799999999998	17.464285291032866	not_mentioned	0.9380000000000001	not_mentioned	correct	ok	not_mentioned	released	option_probability
Clef	imcs21	test	10174602	symptom_127	10174602	0.015562799999999998	17.464285291032866	not_mentioned	0.7665	not_mentioned	correct	ok	not_mentioned	released	option_probability
Clef	imcs21	test	10174602	symptom_128	10174602	0.015562799999999998	17.464285291032866	not_mentioned	0.6061	not_mentioned	correct	ok	not_mentioned	released	option_probability
Clef	imcs21	test	10174602	symptom_129	10174602	0.015562799999999998	17.464285291032866	not_mentioned	0.8545	not_mentioned	correct	ok	not_mentioned	released	option_probability
Clef	imcs21	test	10174602	symptom_130	10174602	0.015562799999999998	17.464285291032866	not_mentioned	0.9027	not_mentioned	correct	ok	not_mentioned	released	option_probability
Clef	imcs21	test	10174602	symptom_131	10174602	0.015562799999999998	17.464285291032866	not_mentioned	0.7586	not_mentioned	correct	ok	not_mentioned	released	option_probability
Clef	imcs21	test	10174602	symptom_132	10174602	0.015562799999999998	17.464285291032866	not_mentioned	0.9462	not_mentioned	correct	ok	not_mentioned	released	option_probability
Clef	imcs21	test	10174602	symptom_133	10174602	0.015562799999999998	17.464285291032866	not_mentioned	0.8991	not_mentioned	correct	ok	not_mentioned	released	option_probability
Clef	imcs21	test	10174602	symptom_134	10174602	0.015562799999999998	17.464285291032866	not_mentioned	0.9421	not_mentioned	correct	ok	not_mentioned	released	option_probability
Clef	imcs21	test	10174602	symptom_135	10174602	0.015562799999999998	17.464285291032866	not_mentioned	0.9138	not_mentioned	correct	ok	not_mentioned	released	option_probability
Clef	imcs21	test	10174602	symptom_136	10174602	0.015562799999999998	17.464285291032866	not_mentioned	0.9212	not_mentioned	correct	ok	not_mentioned	released	option_probability
Clef	imcs21	test	10174602	symptom_137	10174602	0.015562799999999998	17.464285291032866	not_mentioned	0.7074	not_mentioned	correct	ok	not_mentioned	released	option_probability
Clef	imcs21	test	10174602	symptom_138	10174602	0.015562799999999998	17.464285291032866	not_mentioned	0.7515	not_mentioned	correct	ok	not_mentioned	released	option_probability
Clef	imcs21	test	10174602	symptom_139	10174602	0.015562799999999998	17.464285291032866	not_mentioned	0.7814	not_mentioned	correct	ok	not_mentioned	released	option_probability
Clef	imcs21	test	10174602	symptom_140	10174602	0.015562799999999998	17.464285291032866	not_mentioned	0.8452	not_mentioned	correct	ok	not_mentioned	released	option_probability
Clef	imcs21	test	10174602	symptom_141	10174602	0.015562799999999998	17.464285291032866	not_mentioned	0.7679	not_mentioned	correct	ok	not_mentioned	released	option_probability
Clef	imcs21	test	10174602	symptom_142	10174602	0.015562799999999998	17.464285291032866	not_mentioned	0.8921	not_mentioned	correct	ok	not_mentioned	released	option_probability
Clef	imcs21	test	10174602	symptom_143	10174602	0.015562799999999998	17.464285291032866	not_mentioned	0.9231	not_mentioned	correct	ok	not_mentioned	released	option_probability
Clef	imcs21	test	10174602	symptom_144	10174602	0.015562799999999998	17.464285291032866	not_mentioned	0.765	not_mentioned	correct	ok	not_mentioned	released	option_probability
Clef	imcs21	test	10174602	symptom_145	10174602	0.015562799999999998	17.464285291032866	not_mentioned	0.915	not_mentioned	correct	ok	not_mentioned	released	option_probability
Clef	imcs21	test	10174602	symptom_146	10174602	0.015562799999999998	17.464285291032866	not_mentioned	0.7589	not_mentioned	correct	ok	not_mentioned	released	option_probability
Clef	imcs21	test	10174602	symptom_147	10174602	0.015562799999999998	17.464285291032866	not_mentioned	0.8423	not_mentioned	correct	ok	not_mentioned	released	option_probability
Clef	imcs21	test	10174602	symptom_148	10174602	0.015562799999999998	17.464285291032866	not_mentioned	0.7995	not_mentioned	correct	ok	not_mentioned	released	option_probability
Clef	imcs21	test	10174602	symptom_149	10174602	0.015562799999999998	17.464285291032866	not_mentioned	0.8562	not_mentioned	correct	ok	not_mentioned	released	option_probability
Clef	imcs21	test	10174602	symptom_150	10174602	0.015562799999999998	17.464285291032866	not_mentioned	0.8573	not_mentioned	correct	ok	not_mentioned	released	option_probability
Clef	imcs21	test	10174602	symptom_151	10174602	0.015562799999999998	17.464285291032866	not_mentioned	0.8424	not_mentioned	correct	ok	not_mentioned	released	option_probability
Clef	imcs21	test	10174602	symptom_152	10174602	0.015562799999999998	17.464285291032866	not_mentioned	0.8353	not_mentioned	correct	ok	not_mentioned	released	option_probability
Clef	imcs21	test	10174602	symptom_153	10174602	0.015562799999999998	17.464285291032866	not_mentioned	0.8189	not_mentioned	correct	ok	not_mentioned	released	option_probability
Clef	imcs21	test	10174602	symptom_154	10174602	0.015562799999999998	17.464285291032866	not_mentioned	0.4365	not_mentioned	correct	ok	not_mentioned	released	option_probability
Clef	imcs21	test	10174602	symptom_155	10174602	0.015562799999999998	17.464285291032866	not_mentioned	0.6163	not_mentioned	correct	ok	not_mentioned	released	option_probability
Clef	imcs21	test	10174602	symptom_156	10174602	0.015562799999999998	17.464285291032866	not_mentioned	0.6528	not_mentioned	correct	ok	not_mentioned	released	option_probability
Clef	imcs21	test	10174602	symptom_157	10174602	0.015562799999999998	17.464285291032866	not_mentioned	0.8976	not_mentioned	correct	ok	not_mentioned	released	option_probability
Clef	imcs21	test	10174602	symptom_158	10174602	0.015562799999999998	17.464285291032866	uncertain	0.3938	not_mentioned	incorrect	ok	not_mentioned	released	option_probability
Clef	imcs21	test	10174602	symptom_159	10174602	0.015562799999999998	17.464285291032866	not_mentioned	0.5447	not_mentioned	correct	ok	not_mentioned	released	option_probability
Clef	imcs21	test	10174602	symptom_160	10174602	0.015562799999999998	17.464285291032866	not_mentioned	0.6412	not_mentioned	correct	ok	not_mentioned	released	option_probability
Clef	imcs21	test	10174602	symptom_161	10174602	0.015562799999999998	17.464285291032866	not_mentioned	0.725	not_mentioned	correct	ok	not_mentioned	released	option_probability
Clef	imcs21	test	10174602	symptom_162	10174602	0.015562799999999998	17.464285291032866	not_mentioned	0.8333	not_mentioned	correct	ok	not_mentioned	released	option_probability
Clef	imcs21	test	10174602	symptom_163	10174602	0.015562799999999998	17.464285291032866	not_mentioned	0.5223	not_mentioned	correct	ok	not_mentioned	released	option_probability
Clef	imcs21	test	10174602	symptom_164	10174602	0.015562799999999998	17.464285291032866	not_mentioned	0.808	not_mentioned	correct	ok	not_mentioned	released	option_probability
Clef	imcs21	test	10174602	symptom_165	10174602	0.015562799999999998	17.464285291032866	not_mentioned	0.8765000000000001	not_mentioned	correct	ok	not_mentioned	released	option_probability
Clef	imcs21	test	10174602	symptom_166	10174602	0.015562799999999998	17.464285291032866	not_mentioned	0.8401	not_mentioned	correct	ok	not_mentioned	released	option_probability
Clef	imcs21	test	10174602	symptom_167	10174602	0.015562799999999998	17.464285291032866	not_mentioned	0.8046	not_mentioned	correct	ok	not_mentioned	released	option_probability
Clef	imcs21	test	10174602	symptom_168	10174602	0.015562799999999998	17.464285291032866	not_mentioned	0.8309	not_mentioned	correct	ok	not_mentioned	released	option_probability
Clef	imcs21	test	10174602	symptom_169	10174602	0.015562799999999998	17.464285291032866	not_mentioned	0.7556	not_mentioned	correct	ok	not_mentioned	released	option_probability
Clef	imcs21	test	10174602	symptom_170	10174602	0.015562799999999998	17.464285291032866	not_mentioned	0.8958	not_mentioned	correct	ok	not_mentioned	released	option_probability
Clef	imcs21	test	10174602	symptom_171	10174602	0.015562799999999998	17.464285291032866	not_mentioned	0.7838	not_mentioned	correct	ok	not_mentioned	released	option_probability
Clef	imcs21	test	10174602	symptom_172	10174602	0.015562799999999998	17.464285291032866	not_mentioned	0.687	not_mentioned	correct	ok	not_mentioned	released	option_probability
Clef	imcs21	test	10174602	symptom_173	10174602	0.015562799999999998	17.464285291032866	not_mentioned	0.7933	not_mentioned	correct	ok	not_mentioned	released	option_probability
Clef	imcs21	test	10174602	symptom_174	10174602	0.015562799999999998	17.464285291032866	not_mentioned	0.8882	not_mentioned	correct	ok	not_mentioned	released	option_probability
Clef	imcs21	test	10174602	symptom_175	10174602	0.015562799999999998	17.464285291032866	not_mentioned	0.8143	not_mentioned	correct	ok	not_mentioned	released	option_probability
Clef	imcs21	test	10174602	symptom_176	10174602	0.015562799999999998	17.464285291032866	not_mentioned	0.8432	not_mentioned	correct	ok	not_mentioned	released	option_probability
Clef	imcs21	test	10174602	symptom_177	10174602	0.015562799999999998	17.464285291032866	not_mentioned	0.556	not_mentioned	correct	ok	not_mentioned	released	option_probability
Clef	imcs21	test	10174602	symptom_178	10174602	0.015562799999999998	17.464285291032866	not_mentioned	0.8326	not_mentioned	correct	ok	not_mentioned	released	option_probability
Clef	imcs21	test	10174602	symptom_179	10174602	0.015562799999999998	17.464285291032866	not_mentioned	0.5862	not_mentioned	correct	ok	not_mentioned	released	option_probability
Clef	imcs21	test	10174602	symptom_180	10174602	0.015562799999999998	17.464285291032866	not_mentioned	0.7847	not_mentioned	correct	ok	not_mentioned	released	option_probability
Clef	imcs21	test	10174602	symptom_181	10174602	0.015562799999999998	17.464285291032866	not_mentioned	0.6665	not_mentioned	correct	ok	not_mentioned	released	option_probability
Clef	imcs21	test	10174602	symptom_182	10174602	0.015562799999999998	17.464285291032866	not_mentioned	0.8714	not_mentioned	correct	ok	not_mentioned	released	option_probability
Clef	imcs21	test	10174602	symptom_183	10174602	0.015562799999999998	17.464285291032866	not_mentioned	0.8797	not_mentioned	correct	ok	not_mentioned	released	option_probability
Clef	imcs21	test	10174602	symptom_184	10174602	0.015562799999999998	17.464285291032866	not_mentioned	0.9179	not_mentioned	correct	ok	not_mentioned	released	option_probability
Clef	imcs21	test	10174602	symptom_185	10174602	0.015562799999999998	17.464285291032866	not_mentioned	0.7306	not_mentioned	correct	ok	not_mentioned	released	option_probability
Clef	imcs21	test	10174602	symptom_186	10174602	0.015562799999999998	17.464285291032866	not_mentioned	0.8827	not_mentioned	correct	ok	not_mentioned	released	option_probability
Clef	imcs21	test	10174602	symptom_187	10174602	0.015562799999999998	17.464285291032866	not_mentioned	0.7674	not_mentioned	correct	ok	not_mentioned	released	option_probability
Clef	imcs21	test	10174602	symptom_188	10174602	0.015562799999999998	17.464285291032866	not_mentioned	0.8385	not_mentioned	correct	ok	not_mentioned	released	option_probability
Clef	imcs21	test	10174602	symptom_189	10174602	0.015562799999999998	17.464285291032866	not_mentioned	0.7481	not_mentioned	correct	ok	not_mentioned	released	option_probability
Clef	imcs21	test	10174602	symptom_190	10174602	0.015562799999999998	17.464285291032866	not_mentioned	0.8103	not_mentioned	correct	ok	not_mentioned	released	option_probability
Clef	imcs21	test	10174602	symptom_191	10174602	0.015562799999999998	17.464285291032866	not_mentioned	0.9077	not_mentioned	correct	ok	not_mentioned	released	option_probability
Clef	imcs21	test	10174602	symptom_192	10174602	0.015562799999999998	17.464285291032866	not_mentioned	0.6367	not_mentioned	correct	ok	not_mentioned	released	option_probability
Clef	imcs21	test	10174602	symptom_193	10174602	0.015562799999999998	17.464285291032866	not_mentioned	0.8917	not_mentioned	correct	ok	not_mentioned	released	option_probability
Clef	imcs21	test	10174602	symptom_194	10174602	0.015562799999999998	17.464285291032866	not_mentioned	0.9073	not_mentioned	correct	ok	not_mentioned	released	option_probability
Clef	imcs21	test	10174602	symptom_195	10174602	0.015562799999999998	17.464285291032866	not_mentioned	0.9419	not_mentioned	correct	ok	not_mentioned	released	option_probability
Clef	imcs21	test	10174602	symptom_196	10174602	0.015562799999999998	17.464285291032866	not_mentioned	0.9514	not_mentioned	correct	ok	not_mentioned	released	option_probability
Clef	imcs21	test	10174602	symptom_197	10174602	0.015562799999999998	17.464285291032866	not_mentioned	0.9034	not_mentioned	correct	ok	not_mentioned	released	option_probability
Clef	imcs21	test	10174602	symptom_198	10174602	0.015562799999999998	17.464285291032866	not_mentioned	0.9229	not_mentioned	correct	ok	not_mentioned	released	option_probability
Clef	imcs21	test	10174602	symptom_199	10174602	0.015562799999999998	17.464285291032866	not_mentioned	0.9011	not_mentioned	correct	ok	not_mentioned	released	option_probability
Clef	imcs21	test	10174602	symptom_200	10174602	0.015562799999999998	17.464285291032866	not_mentioned	0.9254	not_mentioned	correct	ok	not_mentioned	released	option_probability
Clef	imcs21	test	10174602	symptom_201	10174602	0.015562799999999998	17.464285291032866	uncertain	0.5476	not_mentioned	incorrect	ok	not_mentioned	released	option_probability
Clef	imcs21	test	10174602	symptom_202	10174602	0.015562799999999998	17.464285291032866	not_mentioned	0.3497	not_mentioned	correct	ok	not_mentioned	released	option_probability
Clef	imcs21	test	10174602	symptom_203	10174602	0.015562799999999998	17.464285291032866	not_mentioned	0.9342	not_mentioned	correct	ok	not_mentioned	released	option_probability
Clef	imcs21	test	10174602	symptom_204	10174602	0.015562799999999998	17.464285291032866	not_mentioned	0.8256	not_mentioned	correct	ok	not_mentioned	released	option_probability
Clef	imcs21	test	10174602	symptom_205	10174602	0.015562799999999998	17.464285291032866	not_mentioned	0.9049	not_mentioned	correct	ok	not_mentioned	released	option_probability
Clef	imcs21	test	10174602	symptom_206	10174602	0.015562799999999998	17.464285291032866	not_mentioned	0.9331	not_mentioned	correct	ok	not_mentioned	released	option_probability
Clef	imcs21	test	10174602	symptom_207	10174602	0.015562799999999998	17.464285291032866	not_mentioned	0.9194	not_mentioned	correct	ok	not_mentioned	released	option_probability
Clef	imcs21	test	10174602	symptom_208	10174602	0.015562799999999998	17.464285291032866	not_mentioned	0.8099	not_mentioned	correct	ok	not_mentioned	released	option_probability
Clef	imcs21	test	10174602	symptom_209	10174602	0.015562799999999998	17.464285291032866	not_mentioned	0.8768	not_mentioned	correct	ok	not_mentioned	released	option_probability
Clef	imcs21	test	10174602	symptom_210	10174602	0.015562799999999998	17.464285291032866	not_mentioned	0.9485	not_mentioned	correct	ok	not_mentioned	released	option_probability
Clef	imcs21	test	10174602	symptom_211	10174602	0.015562799999999998	17.464285291032866	not_mentioned	0.912	not_mentioned	correct	ok	not_mentioned	released	option_probability
Clef	imcs21	test	10174602	symptom_212	10174602	0.015562799999999998	17.464285291032866	not_mentioned	0.7171	not_mentioned	correct	ok	not_mentioned	released	option_probability
Clef	imcs21	test	10174602	symptom_213	10174602	0.015562799999999998	17.464285291032866	not_mentioned	0.8379	not_mentioned	correct	ok	not_mentioned	released	option_probability
Clef	imcs21	test	10174602	symptom_214	10174602	0.015562799999999998	17.464285291032866	not_mentioned	0.8835	not_mentioned	correct	ok	not_mentioned	released	option_probability
Clef	imcs21	test	10174602	symptom_215	10174602	0.015562799999999998	17.464285291032866	not_mentioned	0.8489	not_mentioned	correct	ok	not_mentioned	released	option_probability
Clef	imcs21	test	10174602	symptom_216	10174602	0.015562799999999998	17.464285291032866	not_mentioned	0.7501	not_mentioned	correct	ok	not_mentioned	released	option_probability
Clef	imcs21	test	10174602	symptom_217	10174602	0.015562799999999998	17.464285291032866	not_mentioned	0.644	not_mentioned	correct	ok	not_mentioned	released	option_probability
Clef	imcs21	test	10174602	symptom_218	10174602	0.015562799999999998	17.464285291032866	not_mentioned	0.8485	not_mentioned	correct	ok	not_mentioned	released	option_probability
Clef	imcs21	test	10174602	symptom_219	10174602	0.015562799999999998	17.464285291032866	not_mentioned	0.9253	not_mentioned	correct	ok	not_mentioned	released	option_probability
Clef	imcs21	test	10174602	symptom_220	10174602	0.015562799999999998	17.464285291032866	not_mentioned	0.9201	not_mentioned	correct	ok	not_mentioned	released	option_probability
Clef	imcs21	test	10174602	symptom_221	10174602	0.015562799999999998	17.464285291032866	not_mentioned	0.8958	not_mentioned	correct	ok	not_mentioned	released	option_probability
Clef	imcs21	test	10174602	symptom_222	10174602	0.015562799999999998	17.464285291032866	not_mentioned	0.7812	not_mentioned	correct	ok	not_mentioned	released	option_probability
Clef	imcs21	test	10174602	symptom_223	10174602	0.015562799999999998	17.464285291032866	not_mentioned	0.8061	not_mentioned	correct	ok	not_mentioned	released	option_probability
Clef	imcs21	test	10174602	symptom_224	10174602	0.015562799999999998	17.464285291032866	not_mentioned	0.697	not_mentioned	correct	ok	not_mentioned	released	option_probability
Clef	imcs21	test	10174602	symptom_225	10174602	0.015562799999999998	17.464285291032866	not_mentioned	0.5485	not_mentioned	correct	ok	not_mentioned	released	option_probability
Clef	imcs21	test	10174602	symptom_226	10174602	0.015562799999999998	17.464285291032866	not_mentioned	0.8432	not_mentioned	correct	ok	not_mentioned	released	option_probability
Clef	imcs21	test	10174602	symptom_227	10174602	0.015562799999999998	17.464285291032866	not_mentioned	0.6724	not_mentioned	correct	ok	not_mentioned	released	option_probability
Clef	imcs21	test	10174602	symptom_228	10174602	0.015562799999999998	17.464285291032866	not_mentioned	0.9289	not_mentioned	correct	ok	not_mentioned	released	option_probability
Clef	imcs21	test	10174602	symptom_229	10174602	0.015562799999999998	17.464285291032866	not_mentioned	0.9413	not_mentioned	correct	ok	not_mentioned	released	option_probability
Clef	imcs21	test	10174602	symptom_230	10174602	0.015562799999999998	17.464285291032866	not_mentioned	0.7996	not_mentioned	correct	ok	not_mentioned	released	option_probability
Clef	imcs21	test	10174602	symptom_231	10174602	0.015562799999999998	17.464285291032866	not_mentioned	0.8785	not_mentioned	correct	ok	not_mentioned	released	option_probability
Clef	imcs21	test	10174602	symptom_232	10174602	0.015562799999999998	17.464285291032866	not_mentioned	0.5576	not_mentioned	correct	ok	not_mentioned	released	option_probability
Clef	imcs21	test	10174602	symptom_233	10174602	0.015562799999999998	17.464285291032866	not_mentioned	0.703	not_mentioned	correct	ok	not_mentioned	released	option_probability
Clef	imcs21	test	10174602	symptom_234	10174602	0.015562799999999998	17.464285291032866	not_mentioned	0.8819	not_mentioned	correct	ok	not_mentioned	released	option_probability
Clef	imcs21	test	10174602	symptom_235	10174602	0.015562799999999998	17.464285291032866	not_mentioned	0.7544	not_mentioned	correct	ok	not_mentioned	released	option_probability
Clef	imcs21	test	10174602	symptom_236	10174602	0.015562799999999998	17.464285291032866	not_mentioned	0.8902	not_mentioned	correct	ok	not_mentioned	released	option_probability
Clef	imcs21	test	10174602	symptom_237	10174602	0.015562799999999998	17.464285291032866	not_mentioned	0.7744	not_mentioned	correct	ok	not_mentioned	released	option_probability
Clef	imcs21	test	10174602	symptom_238	10174602	0.015562799999999998	17.464285291032866	not_mentioned	0.779	not_mentioned	correct	ok	not_mentioned	released	option_probability
Clef	imcs21	test	10174602	symptom_239	10174602	0.015562799999999998	17.464285291032866	not_mentioned	0.8445	not_mentioned	correct	ok	not_mentioned	released	option_probability
Clef	imcs21	test	10174602	symptom_240	10174602	0.015562799999999998	17.464285291032866	not_mentioned	0.7234	not_mentioned	correct	ok	not_mentioned	released	option_probability
Clef	imcs21	test	10174602	symptom_241	10174602	0.015562799999999998	17.464285291032866	not_mentioned	0.7132000000000001	not_mentioned	correct	ok	not_mentioned	released	option_probability
Clef	imcs21	test	10174602	symptom_242	10174602	0.015562799999999998	17.464285291032866	not_mentioned	0.8918	not_mentioned	correct	ok	not_mentioned	released	option_probability
Clef	imcs21	test	10174602	symptom_243	10174602	0.015562799999999998	17.464285291032866	not_mentioned	0.7959	not_mentioned	correct	ok	not_mentioned	released	option_probability
Clef	imcs21	test	10174602	symptom_244	10174602	0.015562799999999998	17.464285291032866	not_mentioned	0.7288	not_mentioned	correct	ok	not_mentioned	released	option_probability
Clef	imcs21	test	10174602	symptom_245	10174602	0.015562799999999998	17.464285291032866	not_mentioned	0.7901	not_mentioned	correct	ok	not_mentioned	released	option_probability
Clef	imcs21	test	10174602	symptom_246	10174602	0.015562799999999998	17.464285291032866	not_mentioned	0.8341	not_mentioned	correct	ok	not_mentioned	released	option_probability
Clef	imcs21	test	10174602	symptom_247	10174602	0.015562799999999998	17.464285291032866	not_mentioned	0.9055	not_mentioned	correct	ok	not_mentioned	released	option_probability
Clef	imcs21	test	10174602	symptom_248	10174602	0.015562799999999998	17.464285291032866	not_mentioned	0.789	not_mentioned	correct	ok	not_mentioned	released	option_probability
Clef	imcs21	test	10174602	symptom_249	10174602	0.015562799999999998	17.464285291032866	not_mentioned	0.8914	not_mentioned	correct	ok	not_mentioned	released	option_probability
Clef	imcs21	test	10174602	symptom_250	10174602	0.015562799999999998	17.464285291032866	not_mentioned	0.811	not_mentioned	correct	ok	not_mentioned	released	option_probability
Clef	imcs21	test	10174602	symptom_251	10174602	0.015562799999999998	17.464285291032866	not_mentioned	0.6638	not_mentioned	correct	ok	not_mentioned	released	option_probability
Clef	imcs21	test	10174602	symptom_252	10174602	0.015562799999999998	17.464285291032866	not_mentioned	0.8505	not_mentioned	correct	ok	not_mentioned	released	option_probability
Clef	imcs21	test	10174602	symptom_253	10174602	0.015562799999999998	17.464285291032866	not_mentioned	0.8342	not_mentioned	correct	ok	not_mentioned	released	option_probability
Clef	imcs21	test	10174602	symptom_254	10174602	0.015562799999999998	17.464285291032866	not_mentioned	0.8686	not_mentioned	correct	ok	not_mentioned	released	option_probability
Clef	imcs21	test	10174602	symptom_255	10174602	0.015562799999999998	17.464285291032866	not_mentioned	0.9036	not_mentioned	correct	ok	not_mentioned	released	option_probability
Clef	imcs21	test	10174602	symptom_256	10174602	0.015562799999999998	17.464285291032866	not_mentioned	0.7511	not_mentioned	correct	ok	not_mentioned	released	option_probability
Clef	imcs21	test	10174602	symptom_257	10174602	0.015562799999999998	17.464285291032866	not_mentioned	0.9721	not_mentioned	correct	ok	not_mentioned	released	option_probability
Clef	imcs21	test	10174602	symptom_258	10174602	0.015562799999999998	17.464285291032866	not_mentioned	0.9482	not_mentioned	correct	ok	not_mentioned	released	option_probability
Clef	imcs21	test	10174602	symptom_259	10174602	0.015562799999999998	17.464285291032866	not_mentioned	0.9487	not_mentioned	correct	ok	not_mentioned	released	option_probability
Clef	imcs21	test	10174602	symptom_260	10174602	0.015562799999999998	17.464285291032866	not_mentioned	0.8766	not_mentioned	correct	ok	not_mentioned	released	option_probability
Clef	imcs21	test	10174602	symptom_261	10174602	0.015562799999999998	17.464285291032866	not_mentioned	0.9102	not_mentioned	correct	ok	not_mentioned	released	option_probability
Clef	imcs21	test	10174602	symptom_262	10174602	0.015562799999999998	17.464285291032866	not_mentioned	0.9463	not_mentioned	correct	ok	not_mentioned	released	option_probability
Clef	imcs21	test	10174602	symptom_263	10174602	0.015562799999999998	17.464285291032866	not_mentioned	0.8446	not_mentioned	correct	ok	not_mentioned	released	option_probability
Clef	imcs21	test	10174602	symptom_264	10174602	0.015562799999999998	17.464285291032866	not_mentioned	0.8896	not_mentioned	correct	ok	not_mentioned	released	option_probability
Clef	imcs21	test	10174602	symptom_265	10174602	0.015562799999999998	17.464285291032866	not_mentioned	0.8936	not_mentioned	correct	ok	not_mentioned	released	option_probability
Clef	imcs21	test	10174602	symptom_266	10174602	0.015562799999999998	17.464285291032866	not_mentioned	0.9324	not_mentioned	correct	ok	not_mentioned	released	option_probability
Clef	imcs21	test	10174602	symptom_267	10174602	0.015562799999999998	17.464285291032866	not_mentioned	0.9195	not_mentioned	correct	ok	not_mentioned	released	option_probability
Clef	imcs21	test	10174602	symptom_268	10174602	0.015562799999999998	17.464285291032866	not_mentioned	0.8236	not_mentioned	correct	ok	not_mentioned	released	option_probability
Clef	imcs21	test	10174602	symptom_269	10174602	0.015562799999999998	17.464285291032866	not_mentioned	0.8918	not_mentioned	correct	ok	not_mentioned	released	option_probability
Clef	imcs21	test	10174602	symptom_270	10174602	0.015562799999999998	17.464285291032866	not_mentioned	0.8673	not_mentioned	correct	ok	not_mentioned	released	option_probability
Clef	imcs21	test	10174602	symptom_271	10174602	0.015562799999999998	17.464285291032866	not_mentioned	0.7139	not_mentioned	correct	ok	not_mentioned	released	option_probability
Clef	imcs21	test	10174602	symptom_272	10174602	0.015562799999999998	17.464285291032866	not_mentioned	0.926	not_mentioned	correct	ok	not_mentioned	released	option_probability
Clef	imcs21	test	10174602	symptom_273	10174602	0.015562799999999998	17.464285291032866	not_mentioned	0.9291	not_mentioned	correct	ok	not_mentioned	released	option_probability
Clef	imcs21	test	10174602	symptom_274	10174602	0.015562799999999998	17.464285291032866	not_mentioned	0.8735	not_mentioned	correct	ok	not_mentioned	released	option_probability
Clef	imcs21	test	10174602	symptom_275	10174602	0.015562799999999998	17.464285291032866	not_mentioned	0.8288	not_mentioned	correct	ok	not_mentioned	released	option_probability
Clef	imcs21	test	10174602	symptom_276	10174602	0.015562799999999998	17.464285291032866	not_mentioned	0.934	not_mentioned	correct	ok	not_mentioned	released	option_probability
Clef	imcs21	test	10174602	symptom_277	10174602	0.015562799999999998	17.464285291032866	not_mentioned	0.8812	not_mentioned	correct	ok	not_mentioned	released	option_probability
Clef	imcs21	test	10174602	symptom_278	10174602	0.015562799999999998	17.464285291032866	not_mentioned	0.7462	not_mentioned	correct	ok	not_mentioned	released	option_probability
Clef	imcs21	test	10174602	symptom_279	10174602	0.015562799999999998	17.464285291032866	not_mentioned	0.8516	not_mentioned	correct	ok	not_mentioned	released	option_probability
Clef	imcs21	test	10174602	symptom_280	10174602	0.015562799999999998	17.464285291032866	not_mentioned	0.9437	not_mentioned	correct	ok	not_mentioned	released	option_probability
Clef	imcs21	test	10174602	symptom_281	10174602	0.015562799999999998	17.464285291032866	not_mentioned	0.9436	not_mentioned	correct	ok	not_mentioned	released	option_probability
Clef	imcs21	test	10174602	symptom_282	10174602	0.015562799999999998	17.464285291032866	not_mentioned	0.9393	not_mentioned	correct	ok	not_mentioned	released	option_probability
Clef	imcs21	test	10174602	symptom_283	10174602	0.015562799999999998	17.464285291032866	not_mentioned	0.8839	not_mentioned	correct	ok	not_mentioned	released	option_probability
Clef	imcs21	test	10174602	symptom_284	10174602	0.015562799999999998	17.464285291032866	not_mentioned	0.854	not_mentioned	correct	ok	not_mentioned	released	option_probability
Clef	imcs21	test	10174602	symptom_285	10174602	0.015562799999999998	17.464285291032866	not_mentioned	0.8704	not_mentioned	correct	ok	not_mentioned	released	option_probability
Clef	imcs21	test	10174602	symptom_286	10174602	0.015562799999999998	17.464285291032866	not_mentioned	0.9586	not_mentioned	correct	ok	not_mentioned	released	option_probability
Clef	imcs21	test	10174602	symptom_287	10174602	0.015562799999999998	17.464285291032866	not_mentioned	0.9004	not_mentioned	correct	ok	not_mentioned	released	option_probability
Clef	imcs21	test	10174602	symptom_288	10174602	0.015562799999999998	17.464285291032866	not_mentioned	0.8642	not_mentioned	correct	ok	not_mentioned	released	option_probability
Clef	imcs21	test	10174602	symptom_289	10174602	0.015562799999999998	17.464285291032866	not_mentioned	0.7804	not_mentioned	correct	ok	not_mentioned	released	option_probability
Clef	imcs21	test	10174602	symptom_290	10174602	0.015562799999999998	17.464285291032866	not_mentioned	0.9037	not_mentioned	correct	ok	not_mentioned	released	option_probability
Clef	imcs21	test	10174602	symptom_291	10174602	0.015562799999999998	17.464285291032866	not_mentioned	0.827	not_mentioned	correct	ok	not_mentioned	released	option_probability
Clef	imcs21	test	10174602	symptom_292	10174602	0.015562799999999998	17.464285291032866	not_mentioned	0.8499	not_mentioned	correct	ok	not_mentioned	released	option_probability
Clef	imcs21	test	10174602	symptom_293	10174602	0.015562799999999998	17.464285291032866	not_mentioned	0.8179	not_mentioned	correct	ok	not_mentioned	released	option_probability
Clef	imcs21	test	10174602	symptom_294	10174602	0.015562799999999998	17.464285291032866	not_mentioned	0.9111	not_mentioned	correct	ok	not_mentioned	released	option_probability
Clef	imcs21	test	10174602	symptom_295	10174602	0.015562799999999998	17.464285291032866	not_mentioned	0.8293	not_mentioned	correct	ok	not_mentioned	released	option_probability
Clef	imcs21	test	10174602	symptom_296	10174602	0.015562799999999998	17.464285291032866	not_mentioned	0.9009	not_mentioned	correct	ok	not_mentioned	released	option_probability
Clef	imcs21	test	10174602	symptom_297	10174602	0.015562799999999998	17.464285291032866	not_mentioned	0.9361	not_mentioned	correct	ok	not_mentioned	released	option_probability
Clef	imcs21	test	10174602	symptom_298	10174602	0.015562799999999998	17.464285291032866	not_mentioned	0.9008	not_mentioned	correct	ok	not_mentioned	released	option_probability
Clef	imcs21	test	10174602	symptom_299	10174602	0.015562799999999998	17.464285291032866	not_mentioned	0.8061	not_mentioned	correct	ok	not_mentioned	released	option_probability
Clef	imcs21	test	10174602	symptom_300	10174602	0.015562799999999998	17.464285291032866	not_mentioned	0.8661	not_mentioned	correct	ok	not_mentioned	released	option_probability
Clef	imcs21	test	10174602	symptom_301	10174602	0.015562799999999998	17.464285291032866	not_mentioned	0.8776	not_mentioned	correct	ok	not_mentioned	released	option_probability
Clef	imcs21	test	10174602	symptom_302	10174602	0.015562799999999998	17.464285291032866	not_mentioned	0.8886	not_mentioned	correct	ok	not_mentioned	released	option_probability
Clef	imcs21	test	10174602	symptom_303	10174602	0.015562799999999998	17.464285291032866	not_mentioned	0.9224	not_mentioned	correct	ok	not_mentioned	released	option_probability
Clef	imcs21	test	10174602	symptom_304	10174602	0.015562799999999998	17.464285291032866	not_mentioned	0.8493	not_mentioned	correct	ok	not_mentioned	released	option_probability
Clef	imcs21	test	10174602	symptom_305	10174602	0.015562799999999998	17.464285291032866	not_mentioned	0.9106	not_mentioned	correct	ok	not_mentioned	released	option_probability
Clef	imcs21	test	10174602	symptom_306	10174602	0.015562799999999998	17.464285291032866	not_mentioned	0.8352	not_mentioned	correct	ok	not_mentioned	released	option_probability
Clef	imcs21	test	10174602	symptom_307	10174602	0.015562799999999998	17.464285291032866	not_mentioned	0.4737	not_mentioned	correct	ok	not_mentioned	released	option_probability
Clef	imcs21	test	10174602	symptom_308	10174602	0.015562799999999998	17.464285291032866	not_mentioned	0.9022	not_mentioned	correct	ok	not_mentioned	released	option_probability
Clef	imcs21	test	10174602	symptom_309	10174602	0.015562799999999998	17.464285291032866	not_mentioned	0.9405	not_mentioned	correct	ok	not_mentioned	released	option_probability
Clef	imcs21	test	10174602	symptom_310	10174602	0.015562799999999998	17.464285291032866	not_mentioned	0.9437	not_mentioned	correct	ok	not_mentioned	released	option_probability
Clef	imcs21	test	10174602	symptom_311	10174602	0.015562799999999998	17.464285291032866	not_mentioned	0.9014	not_mentioned	correct	ok	not_mentioned	released	option_probability
Clef	imcs21	test	10174602	symptom_312	10174602	0.015562799999999998	17.464285291032866	not_mentioned	0.9569	not_mentioned	correct	ok	not_mentioned	released	option_probability
Clef	imcs21	test	10174602	symptom_313	10174602	0.015562799999999998	17.464285291032866	not_mentioned	0.8842	not_mentioned	correct	ok	not_mentioned	released	option_probability
Clef	imcs21	test	10174602	symptom_314	10174602	0.015562799999999998	17.464285291032866	not_mentioned	0.9098	not_mentioned	correct	ok	not_mentioned	released	option_probability
Clef	imcs21	test	10174602	symptom_315	10174602	0.015562799999999998	17.464285291032866	not_mentioned	0.7854	not_mentioned	correct	ok	not_mentioned	released	option_probability
Clef	imcs21	test	10174602	symptom_316	10174602	0.015562799999999998	17.464285291032866	not_mentioned	0.7204	not_mentioned	correct	ok	not_mentioned	released	option_probability
Clef	imcs21	test	10174602	symptom_317	10174602	0.015562799999999998	17.464285291032866	not_mentioned	0.9073	not_mentioned	correct	ok	not_mentioned	released	option_probability
Clef	imcs21	test	10174602	symptom_318	10174602	0.015562799999999998	17.464285291032866	not_mentioned	0.944	not_mentioned	correct	ok	not_mentioned	released	option_probability
Clef	imcs21	test	10174602	symptom_319	10174602	0.015562799999999998	17.464285291032866	not_mentioned	0.9046	not_mentioned	correct	ok	not_mentioned	released	option_probability
Clef	imcs21	test	10174602	symptom_320	10174602	0.015562799999999998	17.464285291032866	not_mentioned	0.8005	not_mentioned	correct	ok	not_mentioned	released	option_probability
Clef	imcs21	test	10174602	symptom_321	10174602	0.015562799999999998	17.464285291032866	not_mentioned	0.9324	not_mentioned	correct	ok	not_mentioned	released	option_probability
Clef	imcs21	test	10174602	symptom_322	10174602	0.015562799999999998	17.464285291032866	not_mentioned	0.9549	not_mentioned	correct	ok	not_mentioned	released	option_probability
Clef	imcs21	test	10174602	symptom_323	10174602	0.015562799999999998	17.464285291032866	not_mentioned	0.9492	not_mentioned	correct	ok	not_mentioned	released	option_probability
Clef	imcs21	test	10174602	symptom_324	10174602	0.015562799999999998	17.464285291032866	not_mentioned	0.9658	not_mentioned	correct	ok	not_mentioned	released	option_probability
Clef	imcs21	test	10174602	symptom_325	10174602	0.015562799999999998	17.464285291032866	not_mentioned	0.963	not_mentioned	correct	ok	not_mentioned	released	option_probability
Clef	imcs21	test	10174602	symptom_326	10174602	0.015562799999999998	17.464285291032866	not_mentioned	0.9184	not_mentioned	correct	ok	not_mentioned	released	option_probability
Clef	imcs21	test	10174602	symptom_327	10174602	0.015562799999999998	17.464285291032866	not_mentioned	0.854	not_mentioned	correct	ok	not_mentioned	released	option_probability
Clef	imcs21	test	10174602	symptom_328	10174602	0.015562799999999998	17.464285291032866	not_mentioned	0.8576	not_mentioned	correct	ok	not_mentioned	released	option_probability
Clef	imcs21	test	10174602	symptom_329	10174602	0.015562799999999998	17.464285291032866	not_mentioned	0.948	not_mentioned	correct	ok	not_mentioned	released	option_probability
Clef	imcs21	test	10174602	symptom_330	10174602	0.015562799999999998	17.464285291032866	not_mentioned	0.9576	not_mentioned	correct	ok	not_mentioned	released	option_probability
Clef	imcs21	test	10175066	symptom_000	10175066	0.01492488	19.01046391716227	positive	0.9317	positive	correct	ok	positive	released	option_probability
Clef	imcs21	test	10175066	symptom_001	10175066	0.01492488	19.01046391716227	negative	0.8536	negative	correct	ok	negative	released	option_probability
Clef	imcs21	test	10175066	symptom_002	10175066	0.01492488	19.01046391716227	not_mentioned	0.8823	not_mentioned	correct	ok	not_mentioned	released	option_probability
Clef	imcs21	test	10175066	symptom_003	10175066	0.01492488	19.01046391716227	positive	0.8338	positive	correct	ok	positive	released	option_probability
Clef	imcs21	test	10175066	symptom_004	10175066	0.01492488	19.01046391716227	negative	0.96	negative	correct	ok	negative	released	option_probability
Clef	imcs21	test	10175066	symptom_005	10175066	0.01492488	19.01046391716227	not_mentioned	0.4938	not_mentioned	correct	ok	not_mentioned	released	option_probability
Clef	imcs21	test	10175066	symptom_006	10175066	0.01492488	19.01046391716227	not_mentioned	0.8432	not_mentioned	correct	ok	not_mentioned	released	option_probability
Clef	imcs21	test	10175066	symptom_007	10175066	0.01492488	19.01046391716227	negative	0.6197	not_mentioned	incorrect	ok	not_mentioned	released	option_probability
Clef	imcs21	test	10175066	symptom_008	10175066	0.01492488	19.01046391716227	not_mentioned	0.5001	not_mentioned	correct	ok	not_mentioned	released	option_probability
Clef	imcs21	test	10175066	symptom_009	10175066	0.01492488	19.01046391716227	not_mentioned	0.6854	not_mentioned	correct	ok	not_mentioned	released	option_probability
Clef	imcs21	test	10175066	symptom_010	10175066	0.01492488	19.01046391716227	not_mentioned	0.8319	not_mentioned	correct	ok	not_mentioned	released	option_probability
Clef	imcs21	test	10175066	symptom_011	10175066	0.01492488	19.01046391716227	positive	0.373	uncertain	incorrect	ok	uncertain	released	option_probability
Clef	imcs21	test	10175066	symptom_012	10175066	0.01492488	19.01046391716227	not_mentioned	0.6913	not_mentioned	correct	ok	not_mentioned	released	option_probability
Clef	imcs21	test	10175066	symptom_013	10175066	0.01492488	19.01046391716227	positive	0.721	positive	correct	ok	positive	released	option_probability
Clef	imcs21	test	10175066	symptom_014	10175066	0.01492488	19.01046391716227	not_mentioned	0.9257	not_mentioned	correct	ok	not_mentioned	released	option_probability
Clef	imcs21	test	10175066	symptom_015	10175066	0.01492488	19.01046391716227	negative	0.459	not_mentioned	incorrect	ok	not_mentioned	released	option_probability
Clef	imcs21	test	10175066	symptom_016	10175066	0.01492488	19.01046391716227	not_mentioned	0.6849	not_mentioned	correct	ok	not_mentioned	released	option_probability
Clef	imcs21	test	10175066	symptom_017	10175066	0.01492488	19.01046391716227	not_mentioned	0.8815	not_mentioned	correct	ok	not_mentioned	released	option_probability
Clef	imcs21	test	10175066	symptom_018	10175066	0.01492488	19.01046391716227	not_mentioned	0.9409	not_mentioned	correct	ok	not_mentioned	released	option_probability
Clef	imcs21	test	10175066	symptom_019	10175066	0.01492488	19.01046391716227	not_mentioned	0.9087	not_mentioned	correct	ok	not_mentioned	released	option_probability
Clef	imcs21	test	10175066	symptom_020	10175066	0.01492488	19.01046391716227	not_mentioned	0.728	not_mentioned	correct	ok	not_mentioned	released	option_probability
Clef	imcs21	test	10175066	symptom_021	10175066	0.01492488	19.01046391716227	positive	0.6699	not_mentioned	incorrect	ok	not_mentioned	released	option_probability
Clef	imcs21	test	10175066	symptom_022	10175066	0.01492488	19.01046391716227	not_mentioned	0.7261	not_mentioned	correct	ok	not_mentioned	released	option_probability
Clef	imcs21	test	10175066	symptom_023	10175066	0.01492488	19.01046391716227	not_mentioned	0.6893	not_mentioned	correct	ok	not_mentioned	released	option_probability
Clef	imcs21	test	10175066	symptom_024	10175066	0.01492488	19.01046391716227	positive	0.3373	positive	correct	ok	positive	released	option_probability
Clef	imcs21	test	10175066	symptom_025	10175066	0.01492488	19.01046391716227	not_mentioned	0.6662	not_mentioned	correct	ok	not_mentioned	released	option_probability
Clef	imcs21	test	10175066	symptom_026	10175066	0.01492488	19.01046391716227	not_mentioned	0.6755	not_mentioned	correct	ok	not_mentioned	released	option_probability
Clef	imcs21	test	10175066	symptom_027	10175066	0.01492488	19.01046391716227	not_mentioned	0.8085	not_mentioned	correct	ok	not_mentioned	released	option_probability
Clef	imcs21	test	10175066	symptom_028	10175066	0.01492488	19.01046391716227	not_mentioned	0.806	not_mentioned	correct	ok	not_mentioned	released	option_probability
Clef	imcs21	test	10175066	symptom_029	10175066	0.01492488	19.01046391716227	not_mentioned	0.7619	not_mentioned	correct	ok	not_mentioned	released	option_probability
Clef	imcs21	test	10175066	symptom_030	10175066	0.01492488	19.01046391716227	not_mentioned	0.9029	not_mentioned	correct	ok	not_mentioned	released	option_probability
Clef	imcs21	test	10175066	symptom_031	10175066	0.01492488	19.01046391716227	not_mentioned	0.7721	not_mentioned	correct	ok	not_mentioned	released	option_probability
Clef	imcs21	test	10175066	symptom_032	10175066	0.01492488	19.01046391716227	not_mentioned	0.9071	not_mentioned	correct	ok	not_mentioned	released	option_probability
Clef	imcs21	test	10175066	symptom_033	10175066	0.01492488	19.01046391716227	not_mentioned	0.8941	not_mentioned	correct	ok	not_mentioned	released	option_probability
Clef	imcs21	test	10175066	symptom_034	10175066	0.01492488	19.01046391716227	not_mentioned	0.9182	not_mentioned	correct	ok	not_mentioned	released	option_probability
Clef	imcs21	test	10175066	symptom_035	10175066	0.01492488	19.01046391716227	not_mentioned	0.7673	not_mentioned	correct	ok	not_mentioned	released	option_probability
Clef	imcs21	test	10175066	symptom_036	10175066	0.01492488	19.01046391716227	not_mentioned	0.4338	not_mentioned	correct	ok	not_mentioned	released	option_probability
Clef	imcs21	test	10175066	symptom_037	10175066	0.01492488	19.01046391716227	not_mentioned	0.7062	not_mentioned	correct	ok	not_mentioned	released	option_probability
Clef	imcs21	test	10175066	symptom_038	10175066	0.01492488	19.01046391716227	uncertain	0.5713	not_mentioned	incorrect	ok	not_mentioned	released	option_probability
Clef	imcs21	test	10175066	symptom_039	10175066	0.01492488	19.01046391716227	not_mentioned	0.6984	not_mentioned	correct	ok	not_mentioned	released	option_probability
Clef	imcs21	test	10175066	symptom_040	10175066	0.01492488	19.01046391716227	not_mentioned	0.7943	not_mentioned	correct	ok	not_mentioned	released	option_probability
Clef	imcs21	test	10175066	symptom_041	10175066	0.01492488	19.01046391716227	not_mentioned	0.8818	not_mentioned	correct	ok	not_mentioned	released	option_probability
Clef	imcs21	test	10175066	symptom_042	10175066	0.01492488	19.01046391716227	positive	0.4728	not_mentioned	incorrect	ok	not_mentioned	released	option_probability
Clef	imcs21	test	10175066	symptom_043	10175066	0.01492488	19.01046391716227	not_mentioned	0.8671	not_mentioned	correct	ok	not_mentioned	released	option_probability
Clef	imcs21	test	10175066	symptom_044	10175066	0.01492488	19.01046391716227	not_mentioned	0.7233	not_mentioned	correct	ok	not_mentioned	released	option_probability
Clef	imcs21	test	10175066	symptom_045	10175066	0.01492488	19.01046391716227	not_mentioned	0.7968	not_mentioned	correct	ok	not_mentioned	released	option_probability
Clef	imcs21	test	10175066	symptom_046	10175066	0.01492488	19.01046391716227	not_mentioned	0.4118	not_mentioned	correct	ok	not_mentioned	released	option_probability
Clef	imcs21	test	10175066	symptom_047	10175066	0.01492488	19.01046391716227	not_mentioned	0.6391	not_mentioned	correct	ok	not_mentioned	released	option_probability
Clef	imcs21	test	10175066	symptom_048	10175066	0.01492488	19.01046391716227	not_mentioned	0.4904	not_mentioned	correct	ok	not_mentioned	released	option_probability
Clef	imcs21	test	10175066	symptom_049	10175066	0.01492488	19.01046391716227	not_mentioned	0.871	not_mentioned	correct	ok	not_mentioned	released	option_probability
Clef	imcs21	test	10175066	symptom_050	10175066	0.01492488	19.01046391716227	not_mentioned	0.7666	not_mentioned	correct	ok	not_mentioned	released	option_probability
Clef	imcs21	test	10175066	symptom_051	10175066	0.01492488	19.01046391716227	not_mentioned	0.8131	not_mentioned	correct	ok	not_mentioned	released	option_probability
Clef	imcs21	test	10175066	symptom_052	10175066	0.01492488	19.01046391716227	not_mentioned	0.8595	not_mentioned	correct	ok	not_mentioned	released	option_probability
Clef	imcs21	test	10175066	symptom_053	10175066	0.01492488	19.01046391716227	not_mentioned	0.7989	not_mentioned	correct	ok	not_mentioned	released	option_probability
Clef	imcs21	test	10175066	symptom_054	10175066	0.01492488	19.01046391716227	not_mentioned	0.9188	not_mentioned	correct	ok	not_mentioned	released	option_probability
Clef	imcs21	test	10175066	symptom_055	10175066	0.01492488	19.01046391716227	not_mentioned	0.9297	not_mentioned	correct	ok	not_mentioned	released	option_probability
Clef	imcs21	test	10175066	symptom_056	10175066	0.01492488	19.01046391716227	not_mentioned	0.885	not_mentioned	correct	ok	not_mentioned	released	option_probability
Clef	imcs21	test	10175066	symptom_057	10175066	0.01492488	19.01046391716227	not_mentioned	0.8771	not_mentioned	correct	ok	not_mentioned	released	option_probability
Clef	imcs21	test	10175066	symptom_058	10175066	0.01492488	19.01046391716227	not_mentioned	0.8692	not_mentioned	correct	ok	not_mentioned	released	option_probability
Clef	imcs21	test	10175066	symptom_059	10175066	0.01492488	19.01046391716227	not_mentioned	0.881	not_mentioned	correct	ok	not_mentioned	released	option_probability
Clef	imcs21	test	10175066	symptom_060	10175066	0.01492488	19.01046391716227	not_mentioned	0.5681	not_mentioned	correct	ok	not_mentioned	released	option_probability
Clef	imcs21	test	10175066	symptom_061	10175066	0.01492488	19.01046391716227	not_mentioned	0.9053	not_mentioned	correct	ok	not_mentioned	released	option_probability
Clef	imcs21	test	10175066	symptom_062	10175066	0.01492488	19.01046391716227	not_mentioned	0.8512	not_mentioned	correct	ok	not_mentioned	released	option_probability
Clef	imcs21	test	10175066	symptom_063	10175066	0.01492488	19.01046391716227	not_mentioned	0.7495	not_mentioned	correct	ok	not_mentioned	released	option_probability
Clef	imcs21	test	10175066	symptom_064	10175066	0.01492488	19.01046391716227	not_mentioned	0.9148000000000001	not_mentioned	correct	ok	not_mentioned	released	option_probability
Clef	imcs21	test	10175066	symptom_065	10175066	0.01492488	19.01046391716227	not_mentioned	0.9676	not_mentioned	correct	ok	not_mentioned	released	option_probability
Clef	imcs21	test	10175066	symptom_066	10175066	0.01492488	19.01046391716227	not_mentioned	0.6818	not_mentioned	correct	ok	not_mentioned	released	option_probability
Clef	imcs21	test	10175066	symptom_067	10175066	0.01492488	19.01046391716227	not_mentioned	0.9461	not_mentioned	correct	ok	not_mentioned	released	option_probability
Clef	imcs21	test	10175066	symptom_068	10175066	0.01492488	19.01046391716227	not_mentioned	0.7757	not_mentioned	correct	ok	not_mentioned	released	option_probability
Clef	imcs21	test	10175066	symptom_069	10175066	0.01492488	19.01046391716227	not_mentioned	0.8536	not_mentioned	correct	ok	not_mentioned	released	option_probability
Clef	imcs21	test	10175066	symptom_070	10175066	0.01492488	19.01046391716227	not_mentioned	0.8964	not_mentioned	correct	ok	not_mentioned	released	option_probability
Clef	imcs21	test	10175066	symptom_071	10175066	0.01492488	19.01046391716227	not_mentioned	0.5769	not_mentioned	correct	ok	not_mentioned	released	option_probability
Clef	imcs21	test	10175066	symptom_072	10175066	0.01492488	19.01046391716227	not_mentioned	0.8888	not_mentioned	correct	ok	not_mentioned	released	option_probability
Clef	imcs21	test	10175066	symptom_073	10175066	0.01492488	19.01046391716227	not_mentioned	0.9435	not_mentioned	correct	ok	not_mentioned	released	option_probability
Clef	imcs21	test	10175066	symptom_074	10175066	0.01492488	19.01046391716227	not_mentioned	0.9014	not_mentioned	correct	ok	not_mentioned	released	option_probability
Clef	imcs21	test	10175066	symptom_075	10175066	0.01492488	19.01046391716227	not_mentioned	0.7279	not_mentioned	correct	ok	not_mentioned	released	option_probability
Clef	imcs21	test	10175066	symptom_076	10175066	0.01492488	19.01046391716227	not_mentioned	0.8997	not_mentioned	correct	ok	not_mentioned	released	option_probability
Clef	imcs21	test	10175066	symptom_077	10175066	0.01492488	19.01046391716227	not_mentioned	0.9073	not_mentioned	correct	ok	not_mentioned	released	option_probability
Clef	imcs21	test	10175066	symptom_078	10175066	0.01492488	19.01046391716227	not_mentioned	0.4439	not_mentioned	correct	ok	not_mentioned	released	option_probability
Clef	imcs21	test	10175066	symptom_079	10175066	0.01492488	19.01046391716227	not_mentioned	0.7092	not_mentioned	correct	ok	not_mentioned	released	option_probability
Clef	imcs21	test	10175066	symptom_080	10175066	0.01492488	19.01046391716227	not_mentioned	0.9399	not_mentioned	correct	ok	not_mentioned	released	option_probability
Clef	imcs21	test	10175066	symptom_081	10175066	0.01492488	19.01046391716227	not_mentioned	0.7345	not_mentioned	correct	ok	not_mentioned	released	option_probability
Clef	imcs21	test	10175066	symptom_082	10175066	0.01492488	19.01046391716227	not_mentioned	0.9527	not_mentioned	correct	ok	not_mentioned	released	option_probability
Clef	imcs21	test	10175066	symptom_083	10175066	0.01492488	19.01046391716227	not_mentioned	0.8086	not_mentioned	correct	ok	not_mentioned	released	option_probability
Clef	imcs21	test	10175066	symptom_084	10175066	0.01492488	19.01046391716227	not_mentioned	0.7446	not_mentioned	correct	ok	not_mentioned	released	option_probability
Clef	imcs21	test	10175066	symptom_085	10175066	0.01492488	19.01046391716227	not_mentioned	0.6483	not_mentioned	correct	ok	not_mentioned	released	option_probability
Clef	imcs21	test	10175066	symptom_086	10175066	0.01492488	19.01046391716227	not_mentioned	0.8422	not_mentioned	correct	ok	not_mentioned	released	option_probability
Clef	imcs21	test	10175066	symptom_087	10175066	0.01492488	19.01046391716227	not_mentioned	0.9354	not_mentioned	correct	ok	not_mentioned	released	option_probability
Clef	imcs21	test	10175066	symptom_088	10175066	0.01492488	19.01046391716227	not_mentioned	0.9332	not_mentioned	correct	ok	not_mentioned	released	option_probability
Clef	imcs21	test	10175066	symptom_089	10175066	0.01492488	19.01046391716227	not_mentioned	0.7687	not_mentioned	correct	ok	not_mentioned	released	option_probability
Clef	imcs21	test	10175066	symptom_090	10175066	0.01492488	19.01046391716227	not_mentioned	0.9121	not_mentioned	correct	ok	not_mentioned	released	option_probability
Clef	imcs21	test	10175066	symptom_091	10175066	0.01492488	19.01046391716227	not_mentioned	0.6815	not_mentioned	correct	ok	not_mentioned	released	option_probability
Clef	imcs21	test	10175066	symptom_092	10175066	0.01492488	19.01046391716227	not_mentioned	0.8583	not_mentioned	correct	ok	not_mentioned	released	option_probability
Clef	imcs21	test	10175066	symptom_093	10175066	0.01492488	19.01046391716227	not_mentioned	0.8195	not_mentioned	correct	ok	not_mentioned	released	option_probability
Clef	imcs21	test	10175066	symptom_094	10175066	0.01492488	19.01046391716227	not_mentioned	0.7519	not_mentioned	correct	ok	not_mentioned	released	option_probability
Clef	imcs21	test	10175066	symptom_095	10175066	0.01492488	19.01046391716227	not_mentioned	0.9254	not_mentioned	correct	ok	not_mentioned	released	option_probability
Clef	imcs21	test	10175066	symptom_096	10175066	0.01492488	19.01046391716227	not_mentioned	0.9039	not_mentioned	correct	ok	not_mentioned	released	option_probability
Clef	imcs21	test	10175066	symptom_097	10175066	0.01492488	19.01046391716227	not_mentioned	0.4276	not_mentioned	correct	ok	not_mentioned	released	option_probability
Clef	imcs21	test	10175066	symptom_098	10175066	0.01492488	19.01046391716227	not_mentioned	0.8463	not_mentioned	correct	ok	not_mentioned	released	option_probability
Clef	imcs21	test	10175066	symptom_099	10175066	0.01492488	19.01046391716227	not_mentioned	0.8176	not_mentioned	correct	ok	not_mentioned	released	option_probability
Clef	imcs21	test	10175066	symptom_100	10175066	0.01492488	19.01046391716227	not_mentioned	0.9117	not_mentioned	correct	ok	not_mentioned	released	option_probability
Clef	imcs21	test	10175066	symptom_101	10175066	0.01492488	19.01046391716227	not_mentioned	0.9202	not_mentioned	correct	ok	not_mentioned	released	option_probability
Clef	imcs21	test	10175066	symptom_102	10175066	0.01492488	19.01046391716227	not_mentioned	0.893	not_mentioned	correct	ok	not_mentioned	released	option_probability
Clef	imcs21	test	10175066	symptom_103	10175066	0.01492488	19.01046391716227	not_mentioned	0.9286	not_mentioned	correct	ok	not_mentioned	released	option_probability
Clef	imcs21	test	10175066	symptom_104	10175066	0.01492488	19.01046391716227	not_mentioned	0.9098	not_mentioned	correct	ok	not_mentioned	released	option_probability
Clef	imcs21	test	10175066	symptom_105	10175066	0.01492488	19.01046391716227	not_mentioned	0.9003	not_mentioned	correct	ok	not_mentioned	released	option_probability
Clef	imcs21	test	10175066	symptom_106	10175066	0.01492488	19.01046391716227	not_mentioned	0.8501	not_mentioned	correct	ok	not_mentioned	released	option_probability
Clef	imcs21	test	10175066	symptom_107	10175066	0.01492488	19.01046391716227	not_mentioned	0.8973	not_mentioned	correct	ok	not_mentioned	released	option_probability
Clef	imcs21	test	10175066	symptom_108	10175066	0.01492488	19.01046391716227	not_mentioned	0.9301	not_mentioned	correct	ok	not_mentioned	released	option_probability
Clef	imcs21	test	10175066	symptom_109	10175066	0.01492488	19.01046391716227	not_mentioned	0.8394	not_mentioned	correct	ok	not_mentioned	released	option_probability
Clef	imcs21	test	10175066	symptom_110	10175066	0.01492488	19.01046391716227	not_mentioned	0.8771	not_mentioned	correct	ok	not_mentioned	released	option_probability
Clef	imcs21	test	10175066	symptom_111	10175066	0.01492488	19.01046391716227	not_mentioned	0.8012	not_mentioned	correct	ok	not_mentioned	released	option_probability
Clef	imcs21	test	10175066	symptom_112	10175066	0.01492488	19.01046391716227	not_mentioned	0.9386	not_mentioned	correct	ok	not_mentioned	released	option_probability
Clef	imcs21	test	10175066	symptom_113	10175066	0.01492488	19.01046391716227	not_mentioned	0.8376	not_mentioned	correct	ok	not_mentioned	released	option_probability
Clef	imcs21	test	10175066	symptom_114	10175066	0.01492488	19.01046391716227	not_mentioned	0.88	not_mentioned	correct	ok	not_mentioned	released	option_probability
Clef	imcs21	test	10175066	symptom_115	10175066	0.01492488	19.01046391716227	not_mentioned	0.6072	not_mentioned	correct	ok	not_mentioned	released	option_probability
Clef	imcs21	test	10175066	symptom_116	10175066	0.01492488	19.01046391716227	not_mentioned	0.8164	not_mentioned	correct	ok	not_mentioned	released	option_probability
Clef	imcs21	test	10175066	symptom_117	10175066	0.01492488	19.01046391716227	not_mentioned	0.8979	not_mentioned	correct	ok	not_mentioned	released	option_probability
Clef	imcs21	test	10175066	symptom_118	10175066	0.01492488	19.01046391716227	not_mentioned	0.3692	not_mentioned	correct	ok	not_mentioned	released	option_probability
Clef	imcs21	test	10175066	symptom_119	10175066	0.01492488	19.01046391716227	not_mentioned	0.8076	not_mentioned	correct	ok	not_mentioned	released	option_probability
Clef	imcs21	test	10175066	symptom_120	10175066	0.01492488	19.01046391716227	not_mentioned	0.8473	not_mentioned	correct	ok	not_mentioned	released	option_probability
Clef	imcs21	test	10175066	symptom_121	10175066	0.01492488	19.01046391716227	not_mentioned	0.8239	not_mentioned	correct	ok	not_mentioned	released	option_probability
Clef	imcs21	test	10175066	symptom_122	10175066	0.01492488	19.01046391716227	not_mentioned	0.5135	not_mentioned	correct	ok	not_mentioned	released	option_probability
Clef	imcs21	test	10175066	symptom_123	10175066	0.01492488	19.01046391716227	not_mentioned	0.8384	not_mentioned	correct	ok	not_mentioned	released	option_probability
Clef	imcs21	test	10175066	symptom_124	10175066	0.01492488	19.01046391716227	not_mentioned	0.8577	not_mentioned	correct	ok	not_mentioned	released	option_probability
Clef	imcs21	test	10175066	symptom_125	10175066	0.01492488	19.01046391716227	not_mentioned	0.8336	not_mentioned	correct	ok	not_mentioned	released	option_probability
Clef	imcs21	test	10175066	symptom_126	10175066	0.01492488	19.01046391716227	not_mentioned	0.924	not_mentioned	correct	ok	not_mentioned	released	option_probability
Clef	imcs21	test	10175066	symptom_127	10175066	0.01492488	19.01046391716227	not_mentioned	0.9271	not_mentioned	correct	ok	not_mentioned	released	option_probability
Clef	imcs21	test	10175066	symptom_128	10175066	0.01492488	19.01046391716227	not_mentioned	0.8036	not_mentioned	correct	ok	not_mentioned	released	option_probability
Clef	imcs21	test	10175066	symptom_129	10175066	0.01492488	19.01046391716227	not_mentioned	0.9489	not_mentioned	correct	ok	not_mentioned	released	option_probability
Clef	imcs21	test	10175066	symptom_130	10175066	0.01492488	19.01046391716227	not_mentioned	0.9403	not_mentioned	correct	ok	not_mentioned	released	option_probability
Clef	imcs21	test	10175066	symptom_131	10175066	0.01492488	19.01046391716227	not_mentioned	0.5028	not_mentioned	correct	ok	not_mentioned	released	option_probability
Clef	imcs21	test	10175066	symptom_132	10175066	0.01492488	19.01046391716227	not_mentioned	0.878	not_mentioned	correct	ok	not_mentioned	released	option_probability
Clef	imcs21	test	10175066	symptom_133	10175066	0.01492488	19.01046391716227	not_mentioned	0.8618	not_mentioned	correct	ok	not_mentioned	released	option_probability
Clef	imcs21	test	10175066	symptom_134	10175066	0.01492488	19.01046391716227	not_mentioned	0.956	not_mentioned	correct	ok	not_mentioned	released	option_probability
Clef	imcs21	test	10175066	symptom_135	10175066	0.01492488	19.01046391716227	not_mentioned	0.9173	not_mentioned	correct	ok	not_mentioned	released	option_probability
Clef	imcs21	test	10175066	symptom_136	10175066	0.01492488	19.01046391716227	not_mentioned	0.9131	not_mentioned	correct	ok	not_mentioned	released	option_probability
Clef	imcs21	test	10175066	symptom_137	10175066	0.01492488	19.01046391716227	not_mentioned	0.92	not_mentioned	correct	ok	not_mentioned	released	option_probability
Clef	imcs21	test	10175066	symptom_138	10175066	0.01492488	19.01046391716227	not_mentioned	0.8463	not_mentioned	correct	ok	not_mentioned	released	option_probability
Clef	imcs21	test	10175066	symptom_139	10175066	0.01492488	19.01046391716227	not_mentioned	0.7576	not_mentioned	correct	ok	not_mentioned	released	option_probability
Clef	imcs21	test	10175066	symptom_140	10175066	0.01492488	19.01046391716227	not_mentioned	0.9198	not_mentioned	correct	ok	not_mentioned	released	option_probability
Clef	imcs21	test	10175066	symptom_141	10175066	0.01492488	19.01046391716227	not_mentioned	0.8125	not_mentioned	correct	ok	not_mentioned	released	option_probability
Clef	imcs21	test	10175066	symptom_142	10175066	0.01492488	19.01046391716227	not_mentioned	0.877	not_mentioned	correct	ok	not_mentioned	released	option_probability
Clef	imcs21	test	10175066	symptom_143	10175066	0.01492488	19.01046391716227	not_mentioned	0.8856	not_mentioned	correct	ok	not_mentioned	released	option_probability
Clef	imcs21	test	10175066	symptom_144	10175066	0.01492488	19.01046391716227	not_mentioned	0.8494	not_mentioned	correct	ok	not_mentioned	released	option_probability
Clef	imcs21	test	10175066	symptom_145	10175066	0.01492488	19.01046391716227	not_mentioned	0.9336	not_mentioned	correct	ok	not_mentioned	released	option_probability
Clef	imcs21	test	10175066	symptom_146	10175066	0.01492488	19.01046391716227	not_mentioned	0.5846	not_mentioned	correct	ok	not_mentioned	released	option_probability
Clef	imcs21	test	10175066	symptom_147	10175066	0.01492488	19.01046391716227	not_mentioned	0.8417	not_mentioned	correct	ok	not_mentioned	released	option_probability
Clef	imcs21	test	10175066	symptom_148	10175066	0.01492488	19.01046391716227	not_mentioned	0.3437	not_mentioned	correct	ok	not_mentioned	released	option_probability
Clef	imcs21	test	10175066	symptom_149	10175066	0.01492488	19.01046391716227	not_mentioned	0.8818	not_mentioned	correct	ok	not_mentioned	released	option_probability
Clef	imcs21	test	10175066	symptom_150	10175066	0.01492488	19.01046391716227	not_mentioned	0.8344	not_mentioned	correct	ok	not_mentioned	released	option_probability
Clef	imcs21	test	10175066	symptom_151	10175066	0.01492488	19.01046391716227	not_mentioned	0.924	not_mentioned	correct	ok	not_mentioned	released	option_probability
Clef	imcs21	test	10175066	symptom_152	10175066	0.01492488	19.01046391716227	not_mentioned	0.7111	not_mentioned	correct	ok	not_mentioned	released	option_probability
Clef	imcs21	test	10175066	symptom_153	10175066	0.01492488	19.01046391716227	not_mentioned	0.919	not_mentioned	correct	ok	not_mentioned	released	option_probability
Clef	imcs21	test	10175066	symptom_154	10175066	0.01492488	19.01046391716227	not_mentioned	0.619	not_mentioned	correct	ok	not_mentioned	released	option_probability
Clef	imcs21	test	10175066	symptom_155	10175066	0.01492488	19.01046391716227	not_mentioned	0.7788	not_mentioned	correct	ok	not_mentioned	released	option_probability
Clef	imcs21	test	10175066	symptom_156	10175066	0.01492488	19.01046391716227	not_mentioned	0.8032	not_mentioned	correct	ok	not_mentioned	released	option_probability
Clef	imcs21	test	10175066	symptom_157	10175066	0.01492488	19.01046391716227	not_mentioned	0.9359	not_mentioned	correct	ok	not_mentioned	released	option_probability
Clef	imcs21	test	10175066	symptom_158	10175066	0.01492488	19.01046391716227	not_mentioned	0.8358	not_mentioned	correct	ok	not_mentioned	released	option_probability
Clef	imcs21	test	10175066	symptom_159	10175066	0.01492488	19.01046391716227	not_mentioned	0.6362	not_mentioned	correct	ok	not_mentioned	released	option_probability
Clef	imcs21	test	10175066	symptom_160	10175066	0.01492488	19.01046391716227	not_mentioned	0.8644	not_mentioned	correct	ok	not_mentioned	released	option_probability
Clef	imcs21	test	10175066	symptom_161	10175066	0.01492488	19.01046391716227	not_mentioned	0.8913	not_mentioned	correct	ok	not_mentioned	released	option_probability
Clef	imcs21	test	10175066	symptom_162	10175066	0.01492488	19.01046391716227	not_mentioned	0.9262	not_mentioned	correct	ok	not_mentioned	released	option_probability
Clef	imcs21	test	10175066	symptom_163	10175066	0.01492488	19.01046391716227	not_mentioned	0.7677	not_mentioned	correct	ok	not_mentioned	released	option_probability
Clef	imcs21	test	10175066	symptom_164	10175066	0.01492488	19.01046391716227	not_mentioned	0.6738	not_mentioned	correct	ok	not_mentioned	released	option_probability
Clef	imcs21	test	10175066	symptom_165	10175066	0.01492488	19.01046391716227	not_mentioned	0.7671	not_mentioned	correct	ok	not_mentioned	released	option_probability
Clef	imcs21	test	10175066	symptom_166	10175066	0.01492488	19.01046391716227	not_mentioned	0.8551	not_mentioned	correct	ok	not_mentioned	released	option_probability
Clef	imcs21	test	10175066	symptom_167	10175066	0.01492488	19.01046391716227	not_mentioned	0.9206	not_mentioned	correct	ok	not_mentioned	released	option_probability
Clef	imcs21	test	10175066	symptom_168	10175066	0.01492488	19.01046391716227	not_mentioned	0.9442	not_mentioned	correct	ok	not_mentioned	released	option_probability
Clef	imcs21	test	10175066	symptom_169	10175066	0.01492488	19.01046391716227	not_mentioned	0.7745	not_mentioned	correct	ok	not_mentioned	released	option_probability
Clef	imcs21	test	10175066	symptom_170	10175066	0.01492488	19.01046391716227	not_mentioned	0.8411	not_mentioned	correct	ok	not_mentioned	released	option_probability
Clef	imcs21	test	10175066	symptom_171	10175066	0.01492488	19.01046391716227	not_mentioned	0.8845	not_mentioned	correct	ok	not_mentioned	released	option_probability
Clef	imcs21	test	10175066	symptom_172	10175066	0.01492488	19.01046391716227	not_mentioned	0.6762	not_mentioned	correct	ok	not_mentioned	released	option_probability
Clef	imcs21	test	10175066	symptom_173	10175066	0.01492488	19.01046391716227	not_mentioned	0.8271000000000001	not_mentioned	correct	ok	not_mentioned	released	option_probability
Clef	imcs21	test	10175066	symptom_174	10175066	0.01492488	19.01046391716227	not_mentioned	0.8804	not_mentioned	correct	ok	not_mentioned	released	option_probability
Clef	imcs21	test	10175066	symptom_175	10175066	0.01492488	19.01046391716227	not_mentioned	0.7273000000000001	not_mentioned	correct	ok	not_mentioned	released	option_probability
Clef	imcs21	test	10175066	symptom_176	10175066	0.01492488	19.01046391716227	not_mentioned	0.8652	not_mentioned	correct	ok	not_mentioned	released	option_probability
Clef	imcs21	test	10175066	symptom_177	10175066	0.01492488	19.01046391716227	not_mentioned	0.7742	not_mentioned	correct	ok	not_mentioned	released	option_probability
Clef	imcs21	test	10175066	symptom_178	10175066	0.01492488	19.01046391716227	not_mentioned	0.8673	not_mentioned	correct	ok	not_mentioned	released	option_probability
Clef	imcs21	test	10175066	symptom_179	10175066	0.01492488	19.01046391716227	not_mentioned	0.8139	not_mentioned	correct	ok	not_mentioned	released	option_probability
Clef	imcs21	test	10175066	symptom_180	10175066	0.01492488	19.01046391716227	not_mentioned	0.9362	not_mentioned	correct	ok	not_mentioned	released	option_probability
Clef	imcs21	test	10175066	symptom_181	10175066	0.01492488	19.01046391716227	not_mentioned	0.8361	not_mentioned	correct	ok	not_mentioned	released	option_probability
Clef	imcs21	test	10175066	symptom_182	10175066	0.01492488	19.01046391716227	not_mentioned	0.8255	not_mentioned	correct	ok	not_mentioned	released	option_probability
Clef	imcs21	test	10175066	symptom_183	10175066	0.01492488	19.01046391716227	not_mentioned	0.8962	not_mentioned	correct	ok	not_mentioned	released	option_probability
Clef	imcs21	test	10175066	symptom_184	10175066	0.01492488	19.01046391716227	not_mentioned	0.9506	not_mentioned	correct	ok	not_mentioned	released	option_probability
Clef	imcs21	test	10175066	symptom_185	10175066	0.01492488	19.01046391716227	not_mentioned	0.5112	not_mentioned	correct	ok	not_mentioned	released	option_probability
Clef	imcs21	test	10175066	symptom_186	10175066	0.01492488	19.01046391716227	not_mentioned	0.7205	not_mentioned	correct	ok	not_mentioned	released	option_probability
Clef	imcs21	test	10175066	symptom_187	10175066	0.01492488	19.01046391716227	not_mentioned	0.5112	not_mentioned	correct	ok	not_mentioned	released	option_probability
Clef	imcs21	test	10175066	symptom_188	10175066	0.01492488	19.01046391716227	not_mentioned	0.8785	not_mentioned	correct	ok	not_mentioned	released	option_probability
Clef	imcs21	test	10175066	symptom_189	10175066	0.01492488	19.01046391716227	not_mentioned	0.7458	not_mentioned	correct	ok	not_mentioned	released	option_probability
Clef	imcs21	test	10175066	symptom_190	10175066	0.01492488	19.01046391716227	not_mentioned	0.8499	not_mentioned	correct	ok	not_mentioned	released	option_probability
Clef	imcs21	test	10175066	symptom_191	10175066	0.01492488	19.01046391716227	not_mentioned	0.8837	not_mentioned	correct	ok	not_mentioned	released	option_probability
Clef	imcs21	test	10175066	symptom_192	10175066	0.01492488	19.01046391716227	not_mentioned	0.8328	not_mentioned	correct	ok	not_mentioned	released	option_probability
Clef	imcs21	test	10175066	symptom_193	10175066	0.01492488	19.01046391716227	not_mentioned	0.9603	not_mentioned	correct	ok	not_mentioned	released	option_probability
Clef	imcs21	test	10175066	symptom_194	10175066	0.01492488	19.01046391716227	not_mentioned	0.9381	not_mentioned	correct	ok	not_mentioned	released	option_probability
Clef	imcs21	test	10175066	symptom_195	10175066	0.01492488	19.01046391716227	not_mentioned	0.9561	not_mentioned	correct	ok	not_mentioned	released	option_probability
Clef	imcs21	test	10175066	symptom_196	10175066	0.01492488	19.01046391716227	not_mentioned	0.957	not_mentioned	correct	ok	not_mentioned	released	option_probability
Clef	imcs21	test	10175066	symptom_197	10175066	0.01492488	19.01046391716227	not_mentioned	0.934	not_mentioned	correct	ok	not_mentioned	released	option_probability
Clef	imcs21	test	10175066	symptom_198	10175066	0.01492488	19.01046391716227	not_mentioned	0.9321	not_mentioned	correct	ok	not_mentioned	released	option_probability
Clef	imcs21	test	10175066	symptom_199	10175066	0.01492488	19.01046391716227	not_mentioned	0.8773	not_mentioned	correct	ok	not_mentioned	released	option_probability
Clef	imcs21	test	10175066	symptom_200	10175066	0.01492488	19.01046391716227	not_mentioned	0.9228	not_mentioned	correct	ok	not_mentioned	released	option_probability
Clef	imcs21	test	10175066	symptom_201	10175066	0.01492488	19.01046391716227	not_mentioned	0.94	not_mentioned	correct	ok	not_mentioned	released	option_probability
Clef	imcs21	test	10175066	symptom_202	10175066	0.01492488	19.01046391716227	not_mentioned	0.7956	not_mentioned	correct	ok	not_mentioned	released	option_probability
Clef	imcs21	test	10175066	symptom_203	10175066	0.01492488	19.01046391716227	not_mentioned	0.9512	not_mentioned	correct	ok	not_mentioned	released	option_probability
Clef	imcs21	test	10175066	symptom_204	10175066	0.01492488	19.01046391716227	not_mentioned	0.9376	not_mentioned	correct	ok	not_mentioned	released	option_probability
Clef	imcs21	test	10175066	symptom_205	10175066	0.01492488	19.01046391716227	not_mentioned	0.9261	not_mentioned	correct	ok	not_mentioned	released	option_probability
Clef	imcs21	test	10175066	symptom_206	10175066	0.01492488	19.01046391716227	not_mentioned	0.9303	not_mentioned	correct	ok	not_mentioned	released	option_probability
Clef	imcs21	test	10175066	symptom_207	10175066	0.01492488	19.01046391716227	not_mentioned	0.9325	not_mentioned	correct	ok	not_mentioned	released	option_probability
Clef	imcs21	test	10175066	symptom_208	10175066	0.01492488	19.01046391716227	not_mentioned	0.9205	not_mentioned	correct	ok	not_mentioned	released	option_probability
Clef	imcs21	test	10175066	symptom_209	10175066	0.01492488	19.01046391716227	not_mentioned	0.9556	not_mentioned	correct	ok	not_mentioned	released	option_probability
Clef	imcs21	test	10175066	symptom_210	10175066	0.01492488	19.01046391716227	not_mentioned	0.8739	not_mentioned	correct	ok	not_mentioned	released	option_probability
Clef	imcs21	test	10175066	symptom_211	10175066	0.01492488	19.01046391716227	uncertain	0.5793	not_mentioned	incorrect	ok	not_mentioned	released	option_probability
Clef	imcs21	test	10175066	symptom_212	10175066	0.01492488	19.01046391716227	not_mentioned	0.7368	not_mentioned	correct	ok	not_mentioned	released	option_probability
Clef	imcs21	test	10175066	symptom_213	10175066	0.01492488	19.01046391716227	not_mentioned	0.8252	not_mentioned	correct	ok	not_mentioned	released	option_probability
Clef	imcs21	test	10175066	symptom_214	10175066	0.01492488	19.01046391716227	not_mentioned	0.8788	not_mentioned	correct	ok	not_mentioned	released	option_probability
Clef	imcs21	test	10175066	symptom_215	10175066	0.01492488	19.01046391716227	not_mentioned	0.6022	not_mentioned	correct	ok	not_mentioned	released	option_probability
Clef	imcs21	test	10175066	symptom_216	10175066	0.01492488	19.01046391716227	not_mentioned	0.8844	not_mentioned	correct	ok	not_mentioned	released	option_probability
Clef	imcs21	test	10175066	symptom_217	10175066	0.01492488	19.01046391716227	not_mentioned	0.8795	not_mentioned	correct	ok	not_mentioned	released	option_probability
Clef	imcs21	test	10175066	symptom_218	10175066	0.01492488	19.01046391716227	not_mentioned	0.8159	not_mentioned	correct	ok	not_mentioned	released	option_probability
Clef	imcs21	test	10175066	symptom_219	10175066	0.01492488	19.01046391716227	not_mentioned	0.9387	not_mentioned	correct	ok	not_mentioned	released	option_probability
Clef	imcs21	test	10175066	symptom_220	10175066	0.01492488	19.01046391716227	not_mentioned	0.869	not_mentioned	correct	ok	not_mentioned	released	option_probability
Clef	imcs21	test	10175066	symptom_221	10175066	0.01492488	19.01046391716227	not_mentioned	0.9121	not_mentioned	correct	ok	not_mentioned	released	option_probability
Clef	imcs21	test	10175066	symptom_222	10175066	0.01492488	19.01046391716227	uncertain	0.4438	not_mentioned	incorrect	ok	not_mentioned	released	option_probability
Clef	imcs21	test	10175066	symptom_223	10175066	0.01492488	19.01046391716227	not_mentioned	0.7352	not_mentioned	correct	ok	not_mentioned	released	option_probability
Clef	imcs21	test	10175066	symptom_224	10175066	0.01492488	19.01046391716227	not_mentioned	0.8675	not_mentioned	correct	ok	not_mentioned	released	option_probability
Clef	imcs21	test	10175066	symptom_225	10175066	0.01492488	19.01046391716227	not_mentioned	0.779	not_mentioned	correct	ok	not_mentioned	released	option_probability
Clef	imcs21	test	10175066	symptom_226	10175066	0.01492488	19.01046391716227	not_mentioned	0.8424	not_mentioned	correct	ok	not_mentioned	released	option_probability
Clef	imcs21	test	10175066	symptom_227	10175066	0.01492488	19.01046391716227	not_mentioned	0.6383	not_mentioned	correct	ok	not_mentioned	released	option_probability
Clef	imcs21	test	10175066	symptom_228	10175066	0.01492488	19.01046391716227	not_mentioned	0.8422	not_mentioned	correct	ok	not_mentioned	released	option_probability
Clef	imcs21	test	10175066	symptom_229	10175066	0.01492488	19.01046391716227	not_mentioned	0.9321	not_mentioned	correct	ok	not_mentioned	released	option_probability
Clef	imcs21	test	10175066	symptom_230	10175066	0.01492488	19.01046391716227	not_mentioned	0.9086	not_mentioned	correct	ok	not_mentioned	released	option_probability
Clef	imcs21	test	10175066	symptom_231	10175066	0.01492488	19.01046391716227	not_mentioned	0.8533	not_mentioned	correct	ok	not_mentioned	released	option_probability
Clef	imcs21	test	10175066	symptom_232	10175066	0.01492488	19.01046391716227	not_mentioned	0.9055	not_mentioned	correct	ok	not_mentioned	released	option_probability
Clef	imcs21	test	10175066	symptom_233	10175066	0.01492488	19.01046391716227	not_mentioned	0.8105	not_mentioned	correct	ok	not_mentioned	released	option_probability
Clef	imcs21	test	10175066	symptom_234	10175066	0.01492488	19.01046391716227	not_mentioned	0.9312	not_mentioned	correct	ok	not_mentioned	released	option_probability
Clef	imcs21	test	10175066	symptom_235	10175066	0.01492488	19.01046391716227	not_mentioned	0.7966	not_mentioned	correct	ok	not_mentioned	released	option_probability
Clef	imcs21	test	10175066	symptom_236	10175066	0.01492488	19.01046391716227	not_mentioned	0.8952	not_mentioned	correct	ok	not_mentioned	released	option_probability
Clef	imcs21	test	10175066	symptom_237	10175066	0.01492488	19.01046391716227	not_mentioned	0.7401	not_mentioned	correct	ok	not_mentioned	released	option_probability
Clef	imcs21	test	10175066	symptom_238	10175066	0.01492488	19.01046391716227	not_mentioned	0.8434	not_mentioned	correct	ok	not_mentioned	released	option_probability
Clef	imcs21	test	10175066	symptom_239	10175066	0.01492488	19.01046391716227	not_mentioned	0.9065	not_mentioned	correct	ok	not_mentioned	released	option_probability
Clef	imcs21	test	10175066	symptom_240	10175066	0.01492488	19.01046391716227	not_mentioned	0.9347	not_mentioned	correct	ok	not_mentioned	released	option_probability
Clef	imcs21	test	10175066	symptom_241	10175066	0.01492488	19.01046391716227	not_mentioned	0.8323	not_mentioned	correct	ok	not_mentioned	released	option_probability
Clef	imcs21	test	10175066	symptom_242	10175066	0.01492488	19.01046391716227	not_mentioned	0.9394	not_mentioned	correct	ok	not_mentioned	released	option_probability
Clef	imcs21	test	10175066	symptom_243	10175066	0.01492488	19.01046391716227	not_mentioned	0.5852	not_mentioned	correct	ok	not_mentioned	released	option_probability
Clef	imcs21	test	10175066	symptom_244	10175066	0.01492488	19.01046391716227	not_mentioned	0.8169	not_mentioned	correct	ok	not_mentioned	released	option_probability
Clef	imcs21	test	10175066	symptom_245	10175066	0.01492488	19.01046391716227	not_mentioned	0.7178	not_mentioned	correct	ok	not_mentioned	released	option_probability
Clef	imcs21	test	10175066	symptom_246	10175066	0.01492488	19.01046391716227	not_mentioned	0.928	not_mentioned	correct	ok	not_mentioned	released	option_probability
Clef	imcs21	test	10175066	symptom_247	10175066	0.01492488	19.01046391716227	not_mentioned	0.9378	not_mentioned	correct	ok	not_mentioned	released	option_probability
Clef	imcs21	test	10175066	symptom_248	10175066	0.01492488	19.01046391716227	not_mentioned	0.8623	not_mentioned	correct	ok	not_mentioned	released	option_probability
Clef	imcs21	test	10175066	symptom_249	10175066	0.01492488	19.01046391716227	not_mentioned	0.9178	not_mentioned	correct	ok	not_mentioned	released	option_probability
Clef	imcs21	test	10175066	symptom_250	10175066	0.01492488	19.01046391716227	not_mentioned	0.7768	not_mentioned	correct	ok	not_mentioned	released	option_probability
Clef	imcs21	test	10175066	symptom_251	10175066	0.01492488	19.01046391716227	not_mentioned	0.7977	not_mentioned	correct	ok	not_mentioned	released	option_probability
Clef	imcs21	test	10175066	symptom_252	10175066	0.01492488	19.01046391716227	not_mentioned	0.9407	not_mentioned	correct	ok	not_mentioned	released	option_probability
Clef	imcs21	test	10175066	symptom_253	10175066	0.01492488	19.01046391716227	not_mentioned	0.9069	not_mentioned	correct	ok	not_mentioned	released	option_probability
Clef	imcs21	test	10175066	symptom_254	10175066	0.01492488	19.01046391716227	not_mentioned	0.9115	not_mentioned	correct	ok	not_mentioned	released	option_probability
Clef	imcs21	test	10175066	symptom_255	10175066	0.01492488	19.01046391716227	not_mentioned	0.9246	not_mentioned	correct	ok	not_mentioned	released	option_probability
Clef	imcs21	test	10175066	symptom_256	10175066	0.01492488	19.01046391716227	not_mentioned	0.9052	not_mentioned	correct	ok	not_mentioned	released	option_probability
Clef	imcs21	test	10175066	symptom_257	10175066	0.01492488	19.01046391716227	not_mentioned	0.9796	not_mentioned	correct	ok	not_mentioned	released	option_probability
Clef	imcs21	test	10175066	symptom_258	10175066	0.01492488	19.01046391716227	not_mentioned	0.979	not_mentioned	correct	ok	not_mentioned	released	option_probability
Clef	imcs21	test	10175066	symptom_259	10175066	0.01492488	19.01046391716227	not_mentioned	0.9704	not_mentioned	correct	ok	not_mentioned	released	option_probability
Clef	imcs21	test	10175066	symptom_260	10175066	0.01492488	19.01046391716227	not_mentioned	0.9235	not_mentioned	correct	ok	not_mentioned	released	option_probability
Clef	imcs21	test	10175066	symptom_261	10175066	0.01492488	19.01046391716227	not_mentioned	0.9662	not_mentioned	correct	ok	not_mentioned	released	option_probability
Clef	imcs21	test	10175066	symptom_262	10175066	0.01492488	19.01046391716227	not_mentioned	0.9748	not_mentioned	correct	ok	not_mentioned	released	option_probability
Clef	imcs21	test	10175066	symptom_263	10175066	0.01492488	19.01046391716227	not_mentioned	0.9582	not_mentioned	correct	ok	not_mentioned	released	option_probability
Clef	imcs21	test	10175066	symptom_264	10175066	0.01492488	19.01046391716227	not_mentioned	0.9647	not_mentioned	correct	ok	not_mentioned	released	option_probability
Clef	imcs21	test	10175066	symptom_265	10175066	0.01492488	19.01046391716227	not_mentioned	0.9544	not_mentioned	correct	ok	not_mentioned	released	option_probability
Clef	imcs21	test	10175066	symptom_266	10175066	0.01492488	19.01046391716227	not_mentioned	0.9704	not_mentioned	correct	ok	not_mentioned	released	option_probability
Clef	imcs21	test	10175066	symptom_267	10175066	0.01492488	19.01046391716227	not_mentioned	0.9216	not_mentioned	correct	ok	not_mentioned	released	option_probability
Clef	imcs21	test	10175066	symptom_268	10175066	0.01492488	19.01046391716227	not_mentioned	0.9191	not_mentioned	correct	ok	not_mentioned	released	option_probability
Clef	imcs21	test	10175066	symptom_269	10175066	0.01492488	19.01046391716227	not_mentioned	0.9546	not_mentioned	correct	ok	not_mentioned	released	option_probability
Clef	imcs21	test	10175066	symptom_270	10175066	0.01492488	19.01046391716227	not_mentioned	0.8588	not_mentioned	correct	ok	not_mentioned	released	option_probability
Clef	imcs21	test	10175066	symptom_271	10175066	0.01492488	19.01046391716227	not_mentioned	0.8406	not_mentioned	correct	ok	not_mentioned	released	option_probability
Clef	imcs21	test	10175066	symptom_272	10175066	0.01492488	19.01046391716227	not_mentioned	0.9748	not_mentioned	correct	ok	not_mentioned	released	option_probability
Clef	imcs21	test	10175066	symptom_273	10175066	0.01492488	19.01046391716227	not_mentioned	0.9551	not_mentioned	correct	ok	not_mentioned	released	option_probability
Clef	imcs21	test	10175066	symptom_274	10175066	0.01492488	19.01046391716227	not_mentioned	0.892	not_mentioned	correct	ok	not_mentioned	released	option_probability
Clef	imcs21	test	10175066	symptom_275	10175066	0.01492488	19.01046391716227	not_mentioned	0.9452	not_mentioned	correct	ok	not_mentioned	released	option_probability
Clef	imcs21	test	10175066	symptom_276	10175066	0.01492488	19.01046391716227	not_mentioned	0.9666	not_mentioned	correct	ok	not_mentioned	released	option_probability
Clef	imcs21	test	10175066	symptom_277	10175066	0.01492488	19.01046391716227	not_mentioned	0.9281	not_mentioned	correct	ok	not_mentioned	released	option_probability
Clef	imcs21	test	10175066	symptom_278	10175066	0.01492488	19.01046391716227	not_mentioned	0.9234	not_mentioned	correct	ok	not_mentioned	released	option_probability
Clef	imcs21	test	10175066	symptom_279	10175066	0.01492488	19.01046391716227	not_mentioned	0.9596	not_mentioned	correct	ok	not_mentioned	released	option_probability
Clef	imcs21	test	10175066	symptom_280	10175066	0.01492488	19.01046391716227	not_mentioned	0.9693	not_mentioned	correct	ok	not_mentioned	released	option_probability
Clef	imcs21	test	10175066	symptom_281	10175066	0.01492488	19.01046391716227	not_mentioned	0.919	not_mentioned	correct	ok	not_mentioned	released	option_probability
Clef	imcs21	test	10175066	symptom_282	10175066	0.01492488	19.01046391716227	not_mentioned	0.9513	not_mentioned	correct	ok	not_mentioned	released	option_probability
Clef	imcs21	test	10175066	symptom_283	10175066	0.01492488	19.01046391716227	not_mentioned	0.9003	not_mentioned	correct	ok	not_mentioned	released	option_probability
Clef	imcs21	test	10175066	symptom_284	10175066	0.01492488	19.01046391716227	not_mentioned	0.9235	not_mentioned	correct	ok	not_mentioned	released	option_probability
Clef	imcs21	test	10175066	symptom_285	10175066	0.01492488	19.01046391716227	not_mentioned	0.9317	not_mentioned	correct	ok	not_mentioned	released	option_probability
Clef	imcs21	test	10175066	symptom_286	10175066	0.01492488	19.01046391716227	not_mentioned	0.9538	not_mentioned	correct	ok	not_mentioned	released	option_probability
Clef	imcs21	test	10175066	symptom_287	10175066	0.01492488	19.01046391716227	not_mentioned	0.9518	not_mentioned	correct	ok	not_mentioned	released	option_probability
Clef	imcs21	test	10175066	symptom_288	10175066	0.01492488	19.01046391716227	not_mentioned	0.947	not_mentioned	correct	ok	not_mentioned	released	option_probability
Clef	imcs21	test	10175066	symptom_289	10175066	0.01492488	19.01046391716227	not_mentioned	0.8761	not_mentioned	correct	ok	not_mentioned	released	option_probability
Clef	imcs21	test	10175066	symptom_290	10175066	0.01492488	19.01046391716227	not_mentioned	0.945	not_mentioned	correct	ok	not_mentioned	released	option_probability
Clef	imcs21	test	10175066	symptom_291	10175066	0.01492488	19.01046391716227	not_mentioned	0.9362	not_mentioned	correct	ok	not_mentioned	released	option_probability
Clef	imcs21	test	10175066	symptom_292	10175066	0.01492488	19.01046391716227	not_mentioned	0.9293	not_mentioned	correct	ok	not_mentioned	released	option_probability
Clef	imcs21	test	10175066	symptom_293	10175066	0.01492488	19.01046391716227	not_mentioned	0.9279	not_mentioned	correct	ok	not_mentioned	released	option_probability
Clef	imcs21	test	10175066	symptom_294	10175066	0.01492488	19.01046391716227	not_mentioned	0.9576	not_mentioned	correct	ok	not_mentioned	released	option_probability
Clef	imcs21	test	10175066	symptom_295	10175066	0.01492488	19.01046391716227	not_mentioned	0.9505	not_mentioned	correct	ok	not_mentioned	released	option_probability
Clef	imcs21	test	10175066	symptom_296	10175066	0.01492488	19.01046391716227	not_mentioned	0.9615	not_mentioned	correct	ok	not_mentioned	released	option_probability
Clef	imcs21	test	10175066	symptom_297	10175066	0.01492488	19.01046391716227	not_mentioned	0.9681	not_mentioned	correct	ok	not_mentioned	released	option_probability
Clef	imcs21	test	10175066	symptom_298	10175066	0.01492488	19.01046391716227	not_mentioned	0.9449	not_mentioned	correct	ok	not_mentioned	released	option_probability
Clef	imcs21	test	10175066	symptom_299	10175066	0.01492488	19.01046391716227	not_mentioned	0.9546	not_mentioned	correct	ok	not_mentioned	released	option_probability
Clef	imcs21	test	10175066	symptom_300	10175066	0.01492488	19.01046391716227	not_mentioned	0.9134	not_mentioned	correct	ok	not_mentioned	released	option_probability
Clef	imcs21	test	10175066	symptom_301	10175066	0.01492488	19.01046391716227	not_mentioned	0.8622	not_mentioned	correct	ok	not_mentioned	released	option_probability
Clef	imcs21	test	10175066	symptom_302	10175066	0.01492488	19.01046391716227	not_mentioned	0.9128	not_mentioned	correct	ok	not_mentioned	released	option_probability
Clef	imcs21	test	10175066	symptom_303	10175066	0.01492488	19.01046391716227	not_mentioned	0.9582	not_mentioned	correct	ok	not_mentioned	released	option_probability
Clef	imcs21	test	10175066	symptom_304	10175066	0.01492488	19.01046391716227	not_mentioned	0.9566	not_mentioned	correct	ok	not_mentioned	released	option_probability
Clef	imcs21	test	10175066	symptom_305	10175066	0.01492488	19.01046391716227	not_mentioned	0.9501	not_mentioned	correct	ok	not_mentioned	released	option_probability
Clef	imcs21	test	10175066	symptom_306	10175066	0.01492488	19.01046391716227	not_mentioned	0.899	not_mentioned	correct	ok	not_mentioned	released	option_probability
Clef	imcs21	test	10175066	symptom_307	10175066	0.01492488	19.01046391716227	not_mentioned	0.698	not_mentioned	correct	ok	not_mentioned	released	option_probability
Clef	imcs21	test	10175066	symptom_308	10175066	0.01492488	19.01046391716227	not_mentioned	0.9189	not_mentioned	correct	ok	not_mentioned	released	option_probability
Clef	imcs21	test	10175066	symptom_309	10175066	0.01492488	19.01046391716227	not_mentioned	0.9527	not_mentioned	correct	ok	not_mentioned	released	option_probability
Clef	imcs21	test	10175066	symptom_310	10175066	0.01492488	19.01046391716227	not_mentioned	0.9257	not_mentioned	correct	ok	not_mentioned	released	option_probability
Clef	imcs21	test	10175066	symptom_311	10175066	0.01492488	19.01046391716227	not_mentioned	0.9263	not_mentioned	correct	ok	not_mentioned	released	option_probability
Clef	imcs21	test	10175066	symptom_312	10175066	0.01492488	19.01046391716227	not_mentioned	0.9508	not_mentioned	correct	ok	not_mentioned	released	option_probability
Clef	imcs21	test	10175066	symptom_313	10175066	0.01492488	19.01046391716227	not_mentioned	0.8742	not_mentioned	correct	ok	not_mentioned	released	option_probability
Clef	imcs21	test	10175066	symptom_314	10175066	0.01492488	19.01046391716227	not_mentioned	0.9692	not_mentioned	correct	ok	not_mentioned	released	option_probability
Clef	imcs21	test	10175066	symptom_315	10175066	0.01492488	19.01046391716227	not_mentioned	0.8766	not_mentioned	correct	ok	not_mentioned	released	option_probability
Clef	imcs21	test	10175066	symptom_316	10175066	0.01492488	19.01046391716227	not_mentioned	0.7971	not_mentioned	correct	ok	not_mentioned	released	option_probability
Clef	imcs21	test	10175066	symptom_317	10175066	0.01492488	19.01046391716227	not_mentioned	0.9053	not_mentioned	correct	ok	not_mentioned	released	option_probability
Clef	imcs21	test	10175066	symptom_318	10175066	0.01492488	19.01046391716227	not_mentioned	0.9749	not_mentioned	correct	ok	not_mentioned	released	option_probability
Clef	imcs21	test	10175066	symptom_319	10175066	0.01492488	19.01046391716227	not_mentioned	0.9533	not_mentioned	correct	ok	not_mentioned	released	option_probability
Clef	imcs21	test	10175066	symptom_320	10175066	0.01492488	19.01046391716227	not_mentioned	0.8756	not_mentioned	correct	ok	not_mentioned	released	option_probability
Clef	imcs21	test	10175066	symptom_321	10175066	0.01492488	19.01046391716227	not_mentioned	0.9471	not_mentioned	correct	ok	not_mentioned	released	option_probability
Clef	imcs21	test	10175066	symptom_322	10175066	0.01492488	19.01046391716227	not_mentioned	0.9727	not_mentioned	correct	ok	not_mentioned	released	option_probability
Clef	imcs21	test	10175066	symptom_323	10175066	0.01492488	19.01046391716227	not_mentioned	0.9453	not_mentioned	correct	ok	not_mentioned	released	option_probability
Clef	imcs21	test	10175066	symptom_324	10175066	0.01492488	19.01046391716227	not_mentioned	0.9673	not_mentioned	correct	ok	not_mentioned	released	option_probability
Clef	imcs21	test	10175066	symptom_325	10175066	0.01492488	19.01046391716227	not_mentioned	0.9348	not_mentioned	correct	ok	not_mentioned	released	option_probability
Clef	imcs21	test	10175066	symptom_326	10175066	0.01492488	19.01046391716227	not_mentioned	0.8654	not_mentioned	correct	ok	not_mentioned	released	option_probability
Clef	imcs21	test	10175066	symptom_327	10175066	0.01492488	19.01046391716227	not_mentioned	0.8702	not_mentioned	correct	ok	not_mentioned	released	option_probability
Clef	imcs21	test	10175066	symptom_328	10175066	0.01492488	19.01046391716227	not_mentioned	0.5744	not_mentioned	correct	ok	not_mentioned	released	option_probability
Clef	imcs21	test	10175066	symptom_329	10175066	0.01492488	19.01046391716227	not_mentioned	0.9409	not_mentioned	correct	ok	not_mentioned	released	option_probability
Clef	imcs21	test	10175066	symptom_330	10175066	0.01492488	19.01046391716227	not_mentioned	0.9605	not_mentioned	correct	ok	not_mentioned	released	option_probability
Clef	imcs21	test	10175734	symptom_000	10175734	0.015139439999999999	18.43519224994816	not_mentioned	0.6843	not_mentioned	correct	ok	not_mentioned	released	option_probability
Clef	imcs21	test	10175734	symptom_001	10175734	0.015139439999999999	18.43519224994816	not_mentioned	0.923	not_mentioned	correct	ok	not_mentioned	released	option_probability
Clef	imcs21	test	10175734	symptom_002	10175734	0.015139439999999999	18.43519224994816	not_mentioned	0.9024	not_mentioned	correct	ok	not_mentioned	released	option_probability
Clef	imcs21	test	10175734	symptom_003	10175734	0.015139439999999999	18.43519224994816	not_mentioned	0.9636	not_mentioned	correct	ok	not_mentioned	released	option_probability
Clef	imcs21	test	10175734	symptom_004	10175734	0.015139439999999999	18.43519224994816	not_mentioned	0.7897	not_mentioned	correct	ok	not_mentioned	released	option_probability
Clef	imcs21	test	10175734	symptom_005	10175734	0.015139439999999999	18.43519224994816	not_mentioned	0.94	not_mentioned	correct	ok	not_mentioned	released	option_probability
Clef	imcs21	test	10175734	symptom_006	10175734	0.015139439999999999	18.43519224994816	not_mentioned	0.9444	not_mentioned	correct	ok	not_mentioned	released	option_probability
Clef	imcs21	test	10175734	symptom_007	10175734	0.015139439999999999	18.43519224994816	not_mentioned	0.8462000000000001	not_mentioned	correct	ok	not_mentioned	released	option_probability
Clef	imcs21	test	10175734	symptom_008	10175734	0.015139439999999999	18.43519224994816	not_mentioned	0.8663	not_mentioned	correct	ok	not_mentioned	released	option_probability
Clef	imcs21	test	10175734	symptom_009	10175734	0.015139439999999999	18.43519224994816	not_mentioned	0.9369	not_mentioned	correct	ok	not_mentioned	released	option_probability
Clef	imcs21	test	10175734	symptom_010	10175734	0.015139439999999999	18.43519224994816	not_mentioned	0.8828	not_mentioned	correct	ok	not_mentioned	released	option_probability
Clef	imcs21	test	10175734	symptom_011	10175734	0.015139439999999999	18.43519224994816	not_mentioned	0.6719	not_mentioned	correct	ok	not_mentioned	released	option_probability
Clef	imcs21	test	10175734	symptom_012	10175734	0.015139439999999999	18.43519224994816	not_mentioned	0.6447	not_mentioned	correct	ok	not_mentioned	released	option_probability
Clef	imcs21	test	10175734	symptom_013	10175734	0.015139439999999999	18.43519224994816	not_mentioned	0.8991	not_mentioned	correct	ok	not_mentioned	released	option_probability
Clef	imcs21	test	10175734	symptom_014	10175734	0.015139439999999999	18.43519224994816	not_mentioned	0.8231	not_mentioned	correct	ok	not_mentioned	released	option_probability
Clef	imcs21	test	10175734	symptom_015	10175734	0.015139439999999999	18.43519224994816	not_mentioned	0.9342	not_mentioned	correct	ok	not_mentioned	released	option_probability
Clef	imcs21	test	10175734	symptom_016	10175734	0.015139439999999999	18.43519224994816	not_mentioned	0.81	not_mentioned	correct	ok	not_mentioned	released	option_probability
Clef	imcs21	test	10175734	symptom_017	10175734	0.015139439999999999	18.43519224994816	not_mentioned	0.7959	not_mentioned	correct	ok	not_mentioned	released	option_probability
Clef	imcs21	test	10175734	symptom_018	10175734	0.015139439999999999	18.43519224994816	not_mentioned	0.9172	not_mentioned	correct	ok	not_mentioned	released	option_probability
Clef	imcs21	test	10175734	symptom_019	10175734	0.015139439999999999	18.43519224994816	not_mentioned	0.9083	not_mentioned	correct	ok	not_mentioned	released	option_probability
Clef	imcs21	test	10175734	symptom_020	10175734	0.015139439999999999	18.43519224994816	positive	0.8637	not_mentioned	incorrect	ok	not_mentioned	released	option_probability
Clef	imcs21	test	10175734	symptom_021	10175734	0.015139439999999999	18.43519224994816	not_mentioned	0.9292	not_mentioned	correct	ok	not_mentioned	released	option_probability
Clef	imcs21	test	10175734	symptom_022	10175734	0.015139439999999999	18.43519224994816	not_mentioned	0.958	not_mentioned	correct	ok	not_mentioned	released	option_probability
Clef	imcs21	test	10175734	symptom_023	10175734	0.015139439999999999	18.43519224994816	not_mentioned	0.8658	not_mentioned	correct	ok	not_mentioned	released	option_probability
Clef	imcs21	test	10175734	symptom_024	10175734	0.015139439999999999	18.43519224994816	not_mentioned	0.7979	not_mentioned	correct	ok	not_mentioned	released	option_probability
Clef	imcs21	test	10175734	symptom_025	10175734	0.015139439999999999	18.43519224994816	not_mentioned	0.8946	not_mentioned	correct	ok	not_mentioned	released	option_probability
Clef	imcs21	test	10175734	symptom_026	10175734	0.015139439999999999	18.43519224994816	not_mentioned	0.9261	not_mentioned	correct	ok	not_mentioned	released	option_probability
Clef	imcs21	test	10175734	symptom_027	10175734	0.015139439999999999	18.43519224994816	not_mentioned	0.8393	not_mentioned	correct	ok	not_mentioned	released	option_probability
Clef	imcs21	test	10175734	symptom_028	10175734	0.015139439999999999	18.43519224994816	not_mentioned	0.875	not_mentioned	correct	ok	not_mentioned	released	option_probability
Clef	imcs21	test	10175734	symptom_029	10175734	0.015139439999999999	18.43519224994816	not_mentioned	0.8438	not_mentioned	correct	ok	not_mentioned	released	option_probability
Clef	imcs21	test	10175734	symptom_030	10175734	0.015139439999999999	18.43519224994816	not_mentioned	0.9375	not_mentioned	correct	ok	not_mentioned	released	option_probability
Clef	imcs21	test	10175734	symptom_031	10175734	0.015139439999999999	18.43519224994816	not_mentioned	0.779	not_mentioned	correct	ok	not_mentioned	released	option_probability
Clef	imcs21	test	10175734	symptom_032	10175734	0.015139439999999999	18.43519224994816	not_mentioned	0.941	not_mentioned	correct	ok	not_mentioned	released	option_probability
Clef	imcs21	test	10175734	symptom_033	10175734	0.015139439999999999	18.43519224994816	not_mentioned	0.9279	not_mentioned	correct	ok	not_mentioned	released	option_probability
Clef	imcs21	test	10175734	symptom_034	10175734	0.015139439999999999	18.43519224994816	not_mentioned	0.8753	not_mentioned	correct	ok	not_mentioned	released	option_probability
Clef	imcs21	test	10175734	symptom_035	10175734	0.015139439999999999	18.43519224994816	not_mentioned	0.9388	not_mentioned	correct	ok	not_mentioned	released	option_probability
Clef	imcs21	test	10175734	symptom_036	10175734	0.015139439999999999	18.43519224994816	not_mentioned	0.8863	not_mentioned	correct	ok	not_mentioned	released	option_probability
Clef	imcs21	test	10175734	symptom_037	10175734	0.015139439999999999	18.43519224994816	not_mentioned	0.7322	not_mentioned	correct	ok	not_mentioned	released	option_probability
Clef	imcs21	test	10175734	symptom_038	10175734	0.015139439999999999	18.43519224994816	not_mentioned	0.7359	not_mentioned	correct	ok	not_mentioned	released	option_probability
Clef	imcs21	test	10175734	symptom_039	10175734	0.015139439999999999	18.43519224994816	not_mentioned	0.7934	not_mentioned	correct	ok	not_mentioned	released	option_probability
Clef	imcs21	test	10175734	symptom_040	10175734	0.015139439999999999	18.43519224994816	not_mentioned	0.9245	not_mentioned	correct	ok	not_mentioned	released	option_probability
Clef	imcs21	test	10175734	symptom_041	10175734	0.015139439999999999	18.43519224994816	not_mentioned	0.9293	not_mentioned	correct	ok	not_mentioned	released	option_probability
Clef	imcs21	test	10175734	symptom_042	10175734	0.015139439999999999	18.43519224994816	not_mentioned	0.895	not_mentioned	correct	ok	not_mentioned	released	option_probability
Clef	imcs21	test	10175734	symptom_043	10175734	0.015139439999999999	18.43519224994816	not_mentioned	0.8627	not_mentioned	correct	ok	not_mentioned	released	option_probability
Clef	imcs21	test	10175734	symptom_044	10175734	0.015139439999999999	18.43519224994816	uncertain	0.5656	positive	incorrect	ok	positive	released	option_probability
Clef	imcs21	test	10175734	symptom_045	10175734	0.015139439999999999	18.43519224994816	not_mentioned	0.7104	not_mentioned	correct	ok	not_mentioned	released	option_probability
Clef	imcs21	test	10175734	symptom_046	10175734	0.015139439999999999	18.43519224994816	not_mentioned	0.5549	not_mentioned	correct	ok	not_mentioned	released	option_probability
Clef	imcs21	test	10175734	symptom_047	10175734	0.015139439999999999	18.43519224994816	not_mentioned	0.7563	not_mentioned	correct	ok	not_mentioned	released	option_probability
Clef	imcs21	test	10175734	symptom_048	10175734	0.015139439999999999	18.43519224994816	not_mentioned	0.8996	not_mentioned	correct	ok	not_mentioned	released	option_probability
Clef	imcs21	test	10175734	symptom_049	10175734	0.015139439999999999	18.43519224994816	not_mentioned	0.9353	not_mentioned	correct	ok	not_mentioned	released	option_probability
Clef	imcs21	test	10175734	symptom_050	10175734	0.015139439999999999	18.43519224994816	not_mentioned	0.6943	not_mentioned	correct	ok	not_mentioned	released	option_probability
Clef	imcs21	test	10175734	symptom_051	10175734	0.015139439999999999	18.43519224994816	not_mentioned	0.868	not_mentioned	correct	ok	not_mentioned	released	option_probability
Clef	imcs21	test	10175734	symptom_052	10175734	0.015139439999999999	18.43519224994816	not_mentioned	0.9007000000000001	not_mentioned	correct	ok	not_mentioned	released	option_probability
Clef	imcs21	test	10175734	symptom_053	10175734	0.015139439999999999	18.43519224994816	not_mentioned	0.4172	not_mentioned	correct	ok	not_mentioned	released	option_probability
Clef	imcs21	test	10175734	symptom_054	10175734	0.015139439999999999	18.43519224994816	not_mentioned	0.9147	not_mentioned	correct	ok	not_mentioned	released	option_probability
Clef	imcs21	test	10175734	symptom_055	10175734	0.015139439999999999	18.43519224994816	not_mentioned	0.8458	not_mentioned	correct	ok	not_mentioned	released	option_probability
Clef	imcs21	test	10175734	symptom_056	10175734	0.015139439999999999	18.43519224994816	not_mentioned	0.8722	not_mentioned	correct	ok	not_mentioned	released	option_probability
Clef	imcs21	test	10175734	symptom_057	10175734	0.015139439999999999	18.43519224994816	not_mentioned	0.8907	not_mentioned	correct	ok	not_mentioned	released	option_probability
Clef	imcs21	test	10175734	symptom_058	10175734	0.015139439999999999	18.43519224994816	not_mentioned	0.8438	not_mentioned	correct	ok	not_mentioned	released	option_probability
Clef	imcs21	test	10175734	symptom_059	10175734	0.015139439999999999	18.43519224994816	not_mentioned	0.9291	not_mentioned	correct	ok	not_mentioned	released	option_probability
Clef	imcs21	test	10175734	symptom_060	10175734	0.015139439999999999	18.43519224994816	not_mentioned	0.7253000000000001	not_mentioned	correct	ok	not_mentioned	released	option_probability
Clef	imcs21	test	10175734	symptom_061	10175734	0.015139439999999999	18.43519224994816	not_mentioned	0.89	not_mentioned	correct	ok	not_mentioned	released	option_probability
Clef	imcs21	test	10175734	symptom_062	10175734	0.015139439999999999	18.43519224994816	not_mentioned	0.9039	not_mentioned	correct	ok	not_mentioned	released	option_probability
Clef	imcs21	test	10175734	symptom_063	10175734	0.015139439999999999	18.43519224994816	not_mentioned	0.4726	not_mentioned	correct	ok	not_mentioned	released	option_probability
Clef	imcs21	test	10175734	symptom_064	10175734	0.015139439999999999	18.43519224994816	not_mentioned	0.8059	not_mentioned	correct	ok	not_mentioned	released	option_probability
Clef	imcs21	test	10175734	symptom_065	10175734	0.015139439999999999	18.43519224994816	not_mentioned	0.9753000000000001	not_mentioned	correct	ok	not_mentioned	released	option_probability
Clef	imcs21	test	10175734	symptom_066	10175734	0.015139439999999999	18.43519224994816	not_mentioned	0.6355000000000001	not_mentioned	correct	ok	not_mentioned	released	option_probability
Clef	imcs21	test	10175734	symptom_067	10175734	0.015139439999999999	18.43519224994816	not_mentioned	0.9628	not_mentioned	correct	ok	not_mentioned	released	option_probability
Clef	imcs21	test	10175734	symptom_068	10175734	0.015139439999999999	18.43519224994816	not_mentioned	0.9408	not_mentioned	correct	ok	not_mentioned	released	option_probability
Clef	imcs21	test	10175734	symptom_069	10175734	0.015139439999999999	18.43519224994816	not_mentioned	0.9346	not_mentioned	correct	ok	not_mentioned	released	option_probability
Clef	imcs21	test	10175734	symptom_070	10175734	0.015139439999999999	18.43519224994816	not_mentioned	0.9107	not_mentioned	correct	ok	not_mentioned	released	option_probability
Clef	imcs21	test	10175734	symptom_071	10175734	0.015139439999999999	18.43519224994816	not_mentioned	0.9639	not_mentioned	correct	ok	not_mentioned	released	option_probability
Clef	imcs21	test	10175734	symptom_072	10175734	0.015139439999999999	18.43519224994816	not_mentioned	0.9463	not_mentioned	correct	ok	not_mentioned	released	option_probability
Clef	imcs21	test	10175734	symptom_073	10175734	0.015139439999999999	18.43519224994816	not_mentioned	0.9452	not_mentioned	correct	ok	not_mentioned	released	option_probability
Clef	imcs21	test	10175734	symptom_074	10175734	0.015139439999999999	18.43519224994816	not_mentioned	0.928	not_mentioned	correct	ok	not_mentioned	released	option_probability
Clef	imcs21	test	10175734	symptom_075	10175734	0.015139439999999999	18.43519224994816	not_mentioned	0.9305	not_mentioned	correct	ok	not_mentioned	released	option_probability
Clef	imcs21	test	10175734	symptom_076	10175734	0.015139439999999999	18.43519224994816	not_mentioned	0.9284	not_mentioned	correct	ok	not_mentioned	released	option_probability
Clef	imcs21	test	10175734	symptom_077	10175734	0.015139439999999999	18.43519224994816	not_mentioned	0.6094	not_mentioned	correct	ok	not_mentioned	released	option_probability
Clef	imcs21	test	10175734	symptom_078	10175734	0.015139439999999999	18.43519224994816	not_mentioned	0.9215	not_mentioned	correct	ok	not_mentioned	released	option_probability
Clef	imcs21	test	10175734	symptom_079	10175734	0.015139439999999999	18.43519224994816	not_mentioned	0.888	not_mentioned	correct	ok	not_mentioned	released	option_probability
Clef	imcs21	test	10175734	symptom_080	10175734	0.015139439999999999	18.43519224994816	not_mentioned	0.9313	not_mentioned	correct	ok	not_mentioned	released	option_probability
Clef	imcs21	test	10175734	symptom_081	10175734	0.015139439999999999	18.43519224994816	not_mentioned	0.9579	not_mentioned	correct	ok	not_mentioned	released	option_probability
Clef	imcs21	test	10175734	symptom_082	10175734	0.015139439999999999	18.43519224994816	not_mentioned	0.922	not_mentioned	correct	ok	not_mentioned	released	option_probability
Clef	imcs21	test	10175734	symptom_083	10175734	0.015139439999999999	18.43519224994816	not_mentioned	0.9078	not_mentioned	correct	ok	not_mentioned	released	option_probability
Clef	imcs21	test	10175734	symptom_084	10175734	0.015139439999999999	18.43519224994816	not_mentioned	0.9449	not_mentioned	correct	ok	not_mentioned	released	option_probability
Clef	imcs21	test	10175734	symptom_085	10175734	0.015139439999999999	18.43519224994816	not_mentioned	0.8824	not_mentioned	correct	ok	not_mentioned	released	option_probability
Clef	imcs21	test	10175734	symptom_086	10175734	0.015139439999999999	18.43519224994816	not_mentioned	0.8324	not_mentioned	correct	ok	not_mentioned	released	option_probability
Clef	imcs21	test	10175734	symptom_087	10175734	0.015139439999999999	18.43519224994816	not_mentioned	0.8525	not_mentioned	correct	ok	not_mentioned	released	option_probability
Clef	imcs21	test	10175734	symptom_088	10175734	0.015139439999999999	18.43519224994816	not_mentioned	0.939	not_mentioned	correct	ok	not_mentioned	released	option_probability
Clef	imcs21	test	10175734	symptom_089	10175734	0.015139439999999999	18.43519224994816	not_mentioned	0.7167	not_mentioned	correct	ok	not_mentioned	released	option_probability
Clef	imcs21	test	10175734	symptom_090	10175734	0.015139439999999999	18.43519224994816	not_mentioned	0.9148	not_mentioned	correct	ok	not_mentioned	released	option_probability
Clef	imcs21	test	10175734	symptom_091	10175734	0.015139439999999999	18.43519224994816	not_mentioned	0.9074	not_mentioned	correct	ok	not_mentioned	released	option_probability
Clef	imcs21	test	10175734	symptom_092	10175734	0.015139439999999999	18.43519224994816	not_mentioned	0.8993	not_mentioned	correct	ok	not_mentioned	released	option_probability
Clef	imcs21	test	10175734	symptom_093	10175734	0.015139439999999999	18.43519224994816	not_mentioned	0.9271	not_mentioned	correct	ok	not_mentioned	released	option_probability
Clef	imcs21	test	10175734	symptom_094	10175734	0.015139439999999999	18.43519224994816	not_mentioned	0.9067	not_mentioned	correct	ok	not_mentioned	released	option_probability
Clef	imcs21	test	10175734	symptom_095	10175734	0.015139439999999999	18.43519224994816	not_mentioned	0.824	not_mentioned	correct	ok	not_mentioned	released	option_probability
Clef	imcs21	test	10175734	symptom_096	10175734	0.015139439999999999	18.43519224994816	not_mentioned	0.9209	not_mentioned	correct	ok	not_mentioned	released	option_probability
Clef	imcs21	test	10175734	symptom_097	10175734	0.015139439999999999	18.43519224994816	not_mentioned	0.9368	not_mentioned	correct	ok	not_mentioned	released	option_probability
Clef	imcs21	test	10175734	symptom_098	10175734	0.015139439999999999	18.43519224994816	not_mentioned	0.8067	not_mentioned	correct	ok	not_mentioned	released	option_probability
Clef	imcs21	test	10175734	symptom_099	10175734	0.015139439999999999	18.43519224994816	not_mentioned	0.9301	not_mentioned	correct	ok	not_mentioned	released	option_probability
Clef	imcs21	test	10175734	symptom_100	10175734	0.015139439999999999	18.43519224994816	not_mentioned	0.9436	not_mentioned	correct	ok	not_mentioned	released	option_probability
Clef	imcs21	test	10175734	symptom_101	10175734	0.015139439999999999	18.43519224994816	not_mentioned	0.902	not_mentioned	correct	ok	not_mentioned	released	option_probability
Clef	imcs21	test	10175734	symptom_102	10175734	0.015139439999999999	18.43519224994816	not_mentioned	0.921	not_mentioned	correct	ok	not_mentioned	released	option_probability
Clef	imcs21	test	10175734	symptom_103	10175734	0.015139439999999999	18.43519224994816	not_mentioned	0.9467	not_mentioned	correct	ok	not_mentioned	released	option_probability
Clef	imcs21	test	10175734	symptom_104	10175734	0.015139439999999999	18.43519224994816	not_mentioned	0.8935	not_mentioned	correct	ok	not_mentioned	released	option_probability
Clef	imcs21	test	10175734	symptom_105	10175734	0.015139439999999999	18.43519224994816	not_mentioned	0.9275	not_mentioned	correct	ok	not_mentioned	released	option_probability
Clef	imcs21	test	10175734	symptom_106	10175734	0.015139439999999999	18.43519224994816	not_mentioned	0.7706	not_mentioned	correct	ok	not_mentioned	released	option_probability
Clef	imcs21	test	10175734	symptom_107	10175734	0.015139439999999999	18.43519224994816	not_mentioned	0.9213	not_mentioned	correct	ok	not_mentioned	released	option_probability
Clef	imcs21	test	10175734	symptom_108	10175734	0.015139439999999999	18.43519224994816	not_mentioned	0.8696	not_mentioned	correct	ok	not_mentioned	released	option_probability
Clef	imcs21	test	10175734	symptom_109	10175734	0.015139439999999999	18.43519224994816	not_mentioned	0.802	not_mentioned	correct	ok	not_mentioned	released	option_probability
Clef	imcs21	test	10175734	symptom_110	10175734	0.015139439999999999	18.43519224994816	not_mentioned	0.8883	not_mentioned	correct	ok	not_mentioned	released	option_probability
Clef	imcs21	test	10175734	symptom_111	10175734	0.015139439999999999	18.43519224994816	not_mentioned	0.7388	not_mentioned	correct	ok	not_mentioned	released	option_probability
Clef	imcs21	test	10175734	symptom_112	10175734	0.015139439999999999	18.43519224994816	not_mentioned	0.8832	not_mentioned	correct	ok	not_mentioned	released	option_probability
Clef	imcs21	test	10175734	symptom_113	10175734	0.015139439999999999	18.43519224994816	not_mentioned	0.8842	not_mentioned	correct	ok	not_mentioned	released	option_probability
Clef	imcs21	test	10175734	symptom_114	10175734	0.015139439999999999	18.43519224994816	not_mentioned	0.9	not_mentioned	correct	ok	not_mentioned	released	option_probability
Clef	imcs21	test	10175734	symptom_115	10175734	0.015139439999999999	18.43519224994816	not_mentioned	0.7272	not_mentioned	correct	ok	not_mentioned	released	option_probability
Clef	imcs21	test	10175734	symptom_116	10175734	0.015139439999999999	18.43519224994816	not_mentioned	0.7863	not_mentioned	correct	ok	not_mentioned	released	option_probability
Clef	imcs21	test	10175734	symptom_117	10175734	0.015139439999999999	18.43519224994816	not_mentioned	0.9196	not_mentioned	correct	ok	not_mentioned	released	option_probability
Clef	imcs21	test	10175734	symptom_118	10175734	0.015139439999999999	18.43519224994816	not_mentioned	0.9224	not_mentioned	correct	ok	not_mentioned	released	option_probability
Clef	imcs21	test	10175734	symptom_119	10175734	0.015139439999999999	18.43519224994816	not_mentioned	0.907	not_mentioned	correct	ok	not_mentioned	released	option_probability
Clef	imcs21	test	10175734	symptom_120	10175734	0.015139439999999999	18.43519224994816	not_mentioned	0.9363	not_mentioned	correct	ok	not_mentioned	released	option_probability
Clef	imcs21	test	10175734	symptom_121	10175734	0.015139439999999999	18.43519224994816	not_mentioned	0.7755	not_mentioned	correct	ok	not_mentioned	released	option_probability
Clef	imcs21	test	10175734	symptom_122	10175734	0.015139439999999999	18.43519224994816	not_mentioned	0.7012	not_mentioned	correct	ok	not_mentioned	released	option_probability
Clef	imcs21	test	10175734	symptom_123	10175734	0.015139439999999999	18.43519224994816	not_mentioned	0.9167	not_mentioned	correct	ok	not_mentioned	released	option_probability
Clef	imcs21	test	10175734	symptom_124	10175734	0.015139439999999999	18.43519224994816	not_mentioned	0.3642	not_mentioned	correct	ok	not_mentioned	released	option_probability
Clef	imcs21	test	10175734	symptom_125	10175734	0.015139439999999999	18.43519224994816	not_mentioned	0.9111	not_mentioned	correct	ok	not_mentioned	released	option_probability
Clef	imcs21	test	10175734	symptom_126	10175734	0.015139439999999999	18.43519224994816	not_mentioned	0.953	not_mentioned	correct	ok	not_mentioned	released	option_probability
Clef	imcs21	test	10175734	symptom_127	10175734	0.015139439999999999	18.43519224994816	not_mentioned	0.8587	not_mentioned	correct	ok	not_mentioned	released	option_probability
Clef	imcs21	test	10175734	symptom_128	10175734	0.015139439999999999	18.43519224994816	not_mentioned	0.6307	not_mentioned	correct	ok	not_mentioned	released	option_probability
Clef	imcs21	test	10175734	symptom_129	10175734	0.015139439999999999	18.43519224994816	not_mentioned	0.9082	not_mentioned	correct	ok	not_mentioned	released	option_probability
Clef	imcs21	test	10175734	symptom_130	10175734	0.015139439999999999	18.43519224994816	not_mentioned	0.85	not_mentioned	correct	ok	not_mentioned	released	option_probability
Clef	imcs21	test	10175734	symptom_131	10175734	0.015139439999999999	18.43519224994816	not_mentioned	0.7169	not_mentioned	correct	ok	not_mentioned	released	option_probability
Clef	imcs21	test	10175734	symptom_132	10175734	0.015139439999999999	18.43519224994816	not_mentioned	0.8448	not_mentioned	correct	ok	not_mentioned	released	option_probability
Clef	imcs21	test	10175734	symptom_133	10175734	0.015139439999999999	18.43519224994816	not_mentioned	0.7319	not_mentioned	correct	ok	not_mentioned	released	option_probability
Clef	imcs21	test	10175734	symptom_134	10175734	0.015139439999999999	18.43519224994816	not_mentioned	0.944	not_mentioned	correct	ok	not_mentioned	released	option_probability
Clef	imcs21	test	10175734	symptom_135	10175734	0.015139439999999999	18.43519224994816	not_mentioned	0.9019	not_mentioned	correct	ok	not_mentioned	released	option_probability
Clef	imcs21	test	10175734	symptom_136	10175734	0.015139439999999999	18.43519224994816	negative	0.6994	not_mentioned	incorrect	ok	not_mentioned	released	option_probability
Clef	imcs21	test	10175734	symptom_137	10175734	0.015139439999999999	18.43519224994816	not_mentioned	0.6476	not_mentioned	correct	ok	not_mentioned	released	option_probability
Clef	imcs21	test	10175734	symptom_138	10175734	0.015139439999999999	18.43519224994816	not_mentioned	0.7168	not_mentioned	correct	ok	not_mentioned	released	option_probability
Clef	imcs21	test	10175734	symptom_139	10175734	0.015139439999999999	18.43519224994816	not_mentioned	0.9594	not_mentioned	correct	ok	not_mentioned	released	option_probability
Clef	imcs21	test	10175734	symptom_140	10175734	0.015139439999999999	18.43519224994816	not_mentioned	0.8765000000000001	not_mentioned	correct	ok	not_mentioned	released	option_probability
Clef	imcs21	test	10175734	symptom_141	10175734	0.015139439999999999	18.43519224994816	not_mentioned	0.7681	not_mentioned	correct	ok	not_mentioned	released	option_probability
Clef	imcs21	test	10175734	symptom_142	10175734	0.015139439999999999	18.43519224994816	not_mentioned	0.9139	not_mentioned	correct	ok	not_mentioned	released	option_probability
Clef	imcs21	test	10175734	symptom_143	10175734	0.015139439999999999	18.43519224994816	not_mentioned	0.8858	not_mentioned	correct	ok	not_mentioned	released	option_probability
Clef	imcs21	test	10175734	symptom_144	10175734	0.015139439999999999	18.43519224994816	not_mentioned	0.6777000000000001	not_mentioned	correct	ok	not_mentioned	released	option_probability
Clef	imcs21	test	10175734	symptom_145	10175734	0.015139439999999999	18.43519224994816	not_mentioned	0.748	not_mentioned	correct	ok	not_mentioned	released	option_probability
Clef	imcs21	test	10175734	symptom_146	10175734	0.015139439999999999	18.43519224994816	not_mentioned	0.8272	not_mentioned	correct	ok	not_mentioned	released	option_probability
Clef	imcs21	test	10175734	symptom_147	10175734	0.015139439999999999	18.43519224994816	not_mentioned	0.9246	not_mentioned	correct	ok	not_mentioned	released	option_probability
Clef	imcs21	test	10175734	symptom_148	10175734	0.015139439999999999	18.43519224994816	not_mentioned	0.7015	not_mentioned	correct	ok	not_mentioned	released	option_probability
Clef	imcs21	test	10175734	symptom_149	10175734	0.015139439999999999	18.43519224994816	not_mentioned	0.826	not_mentioned	correct	ok	not_mentioned	released	option_probability
Clef	imcs21	test	10175734	symptom_150	10175734	0.015139439999999999	18.43519224994816	not_mentioned	0.9173	not_mentioned	correct	ok	not_mentioned	released	option_probability
Clef	imcs21	test	10175734	symptom_151	10175734	0.015139439999999999	18.43519224994816	not_mentioned	0.9094	not_mentioned	correct	ok	not_mentioned	released	option_probability
Clef	imcs21	test	10175734	symptom_152	10175734	0.015139439999999999	18.43519224994816	not_mentioned	0.8899	not_mentioned	correct	ok	not_mentioned	released	option_probability
Clef	imcs21	test	10175734	symptom_153	10175734	0.015139439999999999	18.43519224994816	not_mentioned	0.9198	not_mentioned	correct	ok	not_mentioned	released	option_probability
Clef	imcs21	test	10175734	symptom_154	10175734	0.015139439999999999	18.43519224994816	not_mentioned	0.5255	not_mentioned	correct	ok	not_mentioned	released	option_probability
Clef	imcs21	test	10175734	symptom_155	10175734	0.015139439999999999	18.43519224994816	not_mentioned	0.6451	not_mentioned	correct	ok	not_mentioned	released	option_probability
Clef	imcs21	test	10175734	symptom_156	10175734	0.015139439999999999	18.43519224994816	not_mentioned	0.8182	not_mentioned	correct	ok	not_mentioned	released	option_probability
Clef	imcs21	test	10175734	symptom_157	10175734	0.015139439999999999	18.43519224994816	not_mentioned	0.8766	not_mentioned	correct	ok	not_mentioned	released	option_probability
Clef	imcs21	test	10175734	symptom_158	10175734	0.015139439999999999	18.43519224994816	not_mentioned	0.7765	not_mentioned	correct	ok	not_mentioned	released	option_probability
Clef	imcs21	test	10175734	symptom_159	10175734	0.015139439999999999	18.43519224994816	not_mentioned	0.8384	not_mentioned	correct	ok	not_mentioned	released	option_probability
Clef	imcs21	test	10175734	symptom_160	10175734	0.015139439999999999	18.43519224994816	not_mentioned	0.6844	not_mentioned	correct	ok	not_mentioned	released	option_probability
Clef	imcs21	test	10175734	symptom_161	10175734	0.015139439999999999	18.43519224994816	not_mentioned	0.8869	not_mentioned	correct	ok	not_mentioned	released	option_probability
Clef	imcs21	test	10175734	symptom_162	10175734	0.015139439999999999	18.43519224994816	not_mentioned	0.7968	not_mentioned	correct	ok	not_mentioned	released	option_probability
Clef	imcs21	test	10175734	symptom_163	10175734	0.015139439999999999	18.43519224994816	not_mentioned	0.8463	not_mentioned	correct	ok	not_mentioned	released	option_probability
Clef	imcs21	test	10175734	symptom_164	10175734	0.015139439999999999	18.43519224994816	not_mentioned	0.8163	not_mentioned	correct	ok	not_mentioned	released	option_probability
Clef	imcs21	test	10175734	symptom_165	10175734	0.015139439999999999	18.43519224994816	not_mentioned	0.6936	not_mentioned	correct	ok	not_mentioned	released	option_probability
Clef	imcs21	test	10175734	symptom_166	10175734	0.015139439999999999	18.43519224994816	not_mentioned	0.5542	not_mentioned	correct	ok	not_mentioned	released	option_probability
Clef	imcs21	test	10175734	symptom_167	10175734	0.015139439999999999	18.43519224994816	not_mentioned	0.9506	not_mentioned	correct	ok	not_mentioned	released	option_probability
Clef	imcs21	test	10175734	symptom_168	10175734	0.015139439999999999	18.43519224994816	positive	0.7598	not_mentioned	incorrect	ok	not_mentioned	released	option_probability
Clef	imcs21	test	10175734	symptom_169	10175734	0.015139439999999999	18.43519224994816	not_mentioned	0.9163	not_mentioned	correct	ok	not_mentioned	released	option_probability
Clef	imcs21	test	10175734	symptom_170	10175734	0.015139439999999999	18.43519224994816	not_mentioned	0.9216	not_mentioned	correct	ok	not_mentioned	released	option_probability
Clef	imcs21	test	10175734	symptom_171	10175734	0.015139439999999999	18.43519224994816	not_mentioned	0.9046	not_mentioned	correct	ok	not_mentioned	released	option_probability
Clef	imcs21	test	10175734	symptom_172	10175734	0.015139439999999999	18.43519224994816	not_mentioned	0.8949	not_mentioned	correct	ok	not_mentioned	released	option_probability
Clef	imcs21	test	10175734	symptom_173	10175734	0.015139439999999999	18.43519224994816	not_mentioned	0.7532	not_mentioned	correct	ok	not_mentioned	released	option_probability
Clef	imcs21	test	10175734	symptom_174	10175734	0.015139439999999999	18.43519224994816	not_mentioned	0.9373	not_mentioned	correct	ok	not_mentioned	released	option_probability
Clef	imcs21	test	10175734	symptom_175	10175734	0.015139439999999999	18.43519224994816	not_mentioned	0.8371	not_mentioned	correct	ok	not_mentioned	released	option_probability
Clef	imcs21	test	10175734	symptom_176	10175734	0.015139439999999999	18.43519224994816	not_mentioned	0.8735	not_mentioned	correct	ok	not_mentioned	released	option_probability
Clef	imcs21	test	10175734	symptom_177	10175734	0.015139439999999999	18.43519224994816	not_mentioned	0.9264	not_mentioned	correct	ok	not_mentioned	released	option_probability
Clef	imcs21	test	10175734	symptom_178	10175734	0.015139439999999999	18.43519224994816	not_mentioned	0.8112	not_mentioned	correct	ok	not_mentioned	released	option_probability
Clef	imcs21	test	10175734	symptom_179	10175734	0.015139439999999999	18.43519224994816	not_mentioned	0.8385	not_mentioned	correct	ok	not_mentioned	released	option_probability
Clef	imcs21	test	10175734	symptom_180	10175734	0.015139439999999999	18.43519224994816	not_mentioned	0.9377	not_mentioned	correct	ok	not_mentioned	released	option_probability
Clef	imcs21	test	10175734	symptom_181	10175734	0.015139439999999999	18.43519224994816	not_mentioned	0.9004	not_mentioned	correct	ok	not_mentioned	released	option_probability
Clef	imcs21	test	10175734	symptom_182	10175734	0.015139439999999999	18.43519224994816	not_mentioned	0.8229	not_mentioned	correct	ok	not_mentioned	released	option_probability
Clef	imcs21	test	10175734	symptom_183	10175734	0.015139439999999999	18.43519224994816	not_mentioned	0.9306	not_mentioned	correct	ok	not_mentioned	released	option_probability
Clef	imcs21	test	10175734	symptom_184	10175734	0.015139439999999999	18.43519224994816	not_mentioned	0.921	not_mentioned	correct	ok	not_mentioned	released	option_probability
Clef	imcs21	test	10175734	symptom_185	10175734	0.015139439999999999	18.43519224994816	not_mentioned	0.8699	not_mentioned	correct	ok	not_mentioned	released	option_probability
Clef	imcs21	test	10175734	symptom_186	10175734	0.015139439999999999	18.43519224994816	not_mentioned	0.9112	not_mentioned	correct	ok	not_mentioned	released	option_probability
Clef	imcs21	test	10175734	symptom_187	10175734	0.015139439999999999	18.43519224994816	not_mentioned	0.6918	not_mentioned	correct	ok	not_mentioned	released	option_probability
Clef	imcs21	test	10175734	symptom_188	10175734	0.015139439999999999	18.43519224994816	not_mentioned	0.8204	not_mentioned	correct	ok	not_mentioned	released	option_probability
Clef	imcs21	test	10175734	symptom_189	10175734	0.015139439999999999	18.43519224994816	not_mentioned	0.7904	not_mentioned	correct	ok	not_mentioned	released	option_probability
Clef	imcs21	test	10175734	symptom_190	10175734	0.015139439999999999	18.43519224994816	not_mentioned	0.9094	not_mentioned	correct	ok	not_mentioned	released	option_probability
Clef	imcs21	test	10175734	symptom_191	10175734	0.015139439999999999	18.43519224994816	not_mentioned	0.8567	not_mentioned	correct	ok	not_mentioned	released	option_probability
Clef	imcs21	test	10175734	symptom_192	10175734	0.015139439999999999	18.43519224994816	not_mentioned	0.7378	not_mentioned	correct	ok	not_mentioned	released	option_probability
Clef	imcs21	test	10175734	symptom_193	10175734	0.015139439999999999	18.43519224994816	not_mentioned	0.961	not_mentioned	correct	ok	not_mentioned	released	option_probability
Clef	imcs21	test	10175734	symptom_194	10175734	0.015139439999999999	18.43519224994816	not_mentioned	0.91	not_mentioned	correct	ok	not_mentioned	released	option_probability
Clef	imcs21	test	10175734	symptom_195	10175734	0.015139439999999999	18.43519224994816	not_mentioned	0.9455	not_mentioned	correct	ok	not_mentioned	released	option_probability
Clef	imcs21	test	10175734	symptom_196	10175734	0.015139439999999999	18.43519224994816	not_mentioned	0.9327	not_mentioned	correct	ok	not_mentioned	released	option_probability
Clef	imcs21	test	10175734	symptom_197	10175734	0.015139439999999999	18.43519224994816	not_mentioned	0.7489	not_mentioned	correct	ok	not_mentioned	released	option_probability
Clef	imcs21	test	10175734	symptom_198	10175734	0.015139439999999999	18.43519224994816	not_mentioned	0.9279	not_mentioned	correct	ok	not_mentioned	released	option_probability
Clef	imcs21	test	10175734	symptom_199	10175734	0.015139439999999999	18.43519224994816	not_mentioned	0.9392	not_mentioned	correct	ok	not_mentioned	released	option_probability
Clef	imcs21	test	10175734	symptom_200	10175734	0.015139439999999999	18.43519224994816	not_mentioned	0.8676	not_mentioned	correct	ok	not_mentioned	released	option_probability
Clef	imcs21	test	10175734	symptom_201	10175734	0.015139439999999999	18.43519224994816	not_mentioned	0.9377	not_mentioned	correct	ok	not_mentioned	released	option_probability
Clef	imcs21	test	10175734	symptom_202	10175734	0.015139439999999999	18.43519224994816	not_mentioned	0.863	not_mentioned	correct	ok	not_mentioned	released	option_probability
Clef	imcs21	test	10175734	symptom_203	10175734	0.015139439999999999	18.43519224994816	not_mentioned	0.9336	not_mentioned	correct	ok	not_mentioned	released	option_probability
Clef	imcs21	test	10175734	symptom_204	10175734	0.015139439999999999	18.43519224994816	not_mentioned	0.867	not_mentioned	correct	ok	not_mentioned	released	option_probability
Clef	imcs21	test	10175734	symptom_205	10175734	0.015139439999999999	18.43519224994816	not_mentioned	0.8912	not_mentioned	correct	ok	not_mentioned	released	option_probability
Clef	imcs21	test	10175734	symptom_206	10175734	0.015139439999999999	18.43519224994816	not_mentioned	0.9517	not_mentioned	correct	ok	not_mentioned	released	option_probability
Clef	imcs21	test	10175734	symptom_207	10175734	0.015139439999999999	18.43519224994816	not_mentioned	0.8938	not_mentioned	correct	ok	not_mentioned	released	option_probability
Clef	imcs21	test	10175734	symptom_208	10175734	0.015139439999999999	18.43519224994816	not_mentioned	0.8625	not_mentioned	correct	ok	not_mentioned	released	option_probability
Clef	imcs21	test	10175734	symptom_209	10175734	0.015139439999999999	18.43519224994816	not_mentioned	0.8537	not_mentioned	correct	ok	not_mentioned	released	option_probability
Clef	imcs21	test	10175734	symptom_210	10175734	0.015139439999999999	18.43519224994816	not_mentioned	0.8413	not_mentioned	correct	ok	not_mentioned	released	option_probability
Clef	imcs21	test	10175734	symptom_211	10175734	0.015139439999999999	18.43519224994816	not_mentioned	0.9308	not_mentioned	correct	ok	not_mentioned	released	option_probability
Clef	imcs21	test	10175734	symptom_212	10175734	0.015139439999999999	18.43519224994816	not_mentioned	0.6826	not_mentioned	correct	ok	not_mentioned	released	option_probability
Clef	imcs21	test	10175734	symptom_213	10175734	0.015139439999999999	18.43519224994816	not_mentioned	0.9321	not_mentioned	correct	ok	not_mentioned	released	option_probability
Clef	imcs21	test	10175734	symptom_214	10175734	0.015139439999999999	18.43519224994816	not_mentioned	0.9109	not_mentioned	correct	ok	not_mentioned	released	option_probability
Clef	imcs21	test	10175734	symptom_215	10175734	0.015139439999999999	18.43519224994816	not_mentioned	0.8836	not_mentioned	correct	ok	not_mentioned	released	option_probability
Clef	imcs21	test	10175734	symptom_216	10175734	0.015139439999999999	18.43519224994816	not_mentioned	0.8886000000000001	not_mentioned	correct	ok	not_mentioned	released	option_probability
Clef	imcs21	test	10175734	symptom_217	10175734	0.015139439999999999	18.43519224994816	not_mentioned	0.5524	not_mentioned	correct	ok	not_mentioned	released	option_probability
Clef	imcs21	test	10175734	symptom_218	10175734	0.015139439999999999	18.43519224994816	not_mentioned	0.8764	not_mentioned	correct	ok	not_mentioned	released	option_probability
Clef	imcs21	test	10175734	symptom_219	10175734	0.015139439999999999	18.43519224994816	not_mentioned	0.6603	not_mentioned	correct	ok	not_mentioned	released	option_probability
Clef	imcs21	test	10175734	symptom_220	10175734	0.015139439999999999	18.43519224994816	not_mentioned	0.9561	not_mentioned	correct	ok	not_mentioned	released	option_probability
Clef	imcs21	test	10175734	symptom_221	10175734	0.015139439999999999	18.43519224994816	not_mentioned	0.9361	not_mentioned	correct	ok	not_mentioned	released	option_probability
Clef	imcs21	test	10175734	symptom_222	10175734	0.015139439999999999	18.43519224994816	not_mentioned	0.7721	not_mentioned	correct	ok	not_mentioned	released	option_probability
Clef	imcs21	test	10175734	symptom_223	10175734	0.015139439999999999	18.43519224994816	not_mentioned	0.8597	not_mentioned	correct	ok	not_mentioned	released	option_probability
Clef	imcs21	test	10175734	symptom_224	10175734	0.015139439999999999	18.43519224994816	not_mentioned	0.9002	not_mentioned	correct	ok	not_mentioned	released	option_probability
Clef	imcs21	test	10175734	symptom_225	10175734	0.015139439999999999	18.43519224994816	not_mentioned	0.9066	not_mentioned	correct	ok	not_mentioned	released	option_probability
Clef	imcs21	test	10175734	symptom_226	10175734	0.015139439999999999	18.43519224994816	not_mentioned	0.8558	not_mentioned	correct	ok	not_mentioned	released	option_probability
Clef	imcs21	test	10175734	symptom_227	10175734	0.015139439999999999	18.43519224994816	not_mentioned	0.8515	not_mentioned	correct	ok	not_mentioned	released	option_probability
Clef	imcs21	test	10175734	symptom_228	10175734	0.015139439999999999	18.43519224994816	not_mentioned	0.9262	not_mentioned	correct	ok	not_mentioned	released	option_probability
Clef	imcs21	test	10175734	symptom_229	10175734	0.015139439999999999	18.43519224994816	not_mentioned	0.9574	not_mentioned	correct	ok	not_mentioned	released	option_probability
Clef	imcs21	test	10175734	symptom_230	10175734	0.015139439999999999	18.43519224994816	not_mentioned	0.9072	not_mentioned	correct	ok	not_mentioned	released	option_probability
Clef	imcs21	test	10175734	symptom_231	10175734	0.015139439999999999	18.43519224994816	not_mentioned	0.8997	not_mentioned	correct	ok	not_mentioned	released	option_probability
Clef	imcs21	test	10175734	symptom_232	10175734	0.015139439999999999	18.43519224994816	not_mentioned	0.8486	not_mentioned	correct	ok	not_mentioned	released	option_probability
Clef	imcs21	test	10175734	symptom_233	10175734	0.015139439999999999	18.43519224994816	not_mentioned	0.949	not_mentioned	correct	ok	not_mentioned	released	option_probability
Clef	imcs21	test	10175734	symptom_234	10175734	0.015139439999999999	18.43519224994816	not_mentioned	0.8345	not_mentioned	correct	ok	not_mentioned	released	option_probability
Clef	imcs21	test	10175734	symptom_235	10175734	0.015139439999999999	18.43519224994816	not_mentioned	0.8374	not_mentioned	correct	ok	not_mentioned	released	option_probability
Clef	imcs21	test	10175734	symptom_236	10175734	0.015139439999999999	18.43519224994816	not_mentioned	0.9209	not_mentioned	correct	ok	not_mentioned	released	option_probability
Clef	imcs21	test	10175734	symptom_237	10175734	0.015139439999999999	18.43519224994816	not_mentioned	0.9253	not_mentioned	correct	ok	not_mentioned	released	option_probability
Clef	imcs21	test	10175734	symptom_238	10175734	0.015139439999999999	18.43519224994816	not_mentioned	0.7478	not_mentioned	correct	ok	not_mentioned	released	option_probability
Clef	imcs21	test	10175734	symptom_239	10175734	0.015139439999999999	18.43519224994816	not_mentioned	0.916	not_mentioned	correct	ok	not_mentioned	released	option_probability
Clef	imcs21	test	10175734	symptom_240	10175734	0.015139439999999999	18.43519224994816	not_mentioned	0.9694	not_mentioned	correct	ok	not_mentioned	released	option_probability
Clef	imcs21	test	10175734	symptom_241	10175734	0.015139439999999999	18.43519224994816	not_mentioned	0.8709	not_mentioned	correct	ok	not_mentioned	released	option_probability
Clef	imcs21	test	10175734	symptom_242	10175734	0.015139439999999999	18.43519224994816	not_mentioned	0.895	not_mentioned	correct	ok	not_mentioned	released	option_probability
Clef	imcs21	test	10175734	symptom_243	10175734	0.015139439999999999	18.43519224994816	not_mentioned	0.8686	not_mentioned	correct	ok	not_mentioned	released	option_probability
Clef	imcs21	test	10175734	symptom_244	10175734	0.015139439999999999	18.43519224994816	not_mentioned	0.9109	not_mentioned	correct	ok	not_mentioned	released	option_probability
Clef	imcs21	test	10175734	symptom_245	10175734	0.015139439999999999	18.43519224994816	not_mentioned	0.8407	not_mentioned	correct	ok	not_mentioned	released	option_probability
Clef	imcs21	test	10175734	symptom_246	10175734	0.015139439999999999	18.43519224994816	not_mentioned	0.8336	not_mentioned	correct	ok	not_mentioned	released	option_probability
Clef	imcs21	test	10175734	symptom_247	10175734	0.015139439999999999	18.43519224994816	not_mentioned	0.4849	not_mentioned	correct	ok	not_mentioned	released	option_probability
Clef	imcs21	test	10175734	symptom_248	10175734	0.015139439999999999	18.43519224994816	not_mentioned	0.7852	not_mentioned	correct	ok	not_mentioned	released	option_probability
Clef	imcs21	test	10175734	symptom_249	10175734	0.015139439999999999	18.43519224994816	not_mentioned	0.942	not_mentioned	correct	ok	not_mentioned	released	option_probability
Clef	imcs21	test	10175734	symptom_250	10175734	0.015139439999999999	18.43519224994816	not_mentioned	0.8801	not_mentioned	correct	ok	not_mentioned	released	option_probability
Clef	imcs21	test	10175734	symptom_251	10175734	0.015139439999999999	18.43519224994816	not_mentioned	0.8227	not_mentioned	correct	ok	not_mentioned	released	option_probability
Clef	imcs21	test	10175734	symptom_252	10175734	0.015139439999999999	18.43519224994816	not_mentioned	0.7997	not_mentioned	correct	ok	not_mentioned	released	option_probability
Clef	imcs21	test	10175734	symptom_253	10175734	0.015139439999999999	18.43519224994816	not_mentioned	0.8228	not_mentioned	correct	ok	not_mentioned	released	option_probability
Clef	imcs21	test	10175734	symptom_254	10175734	0.015139439999999999	18.43519224994816	not_mentioned	0.9246	not_mentioned	correct	ok	not_mentioned	released	option_probability
Clef	imcs21	test	10175734	symptom_255	10175734	0.015139439999999999	18.43519224994816	not_mentioned	0.9358	not_mentioned	correct	ok	not_mentioned	released	option_probability
Clef	imcs21	test	10175734	symptom_256	10175734	0.015139439999999999	18.43519224994816	not_mentioned	0.7159	not_mentioned	correct	ok	not_mentioned	released	option_probability
Clef	imcs21	test	10175734	symptom_257	10175734	0.015139439999999999	18.43519224994816	not_mentioned	0.9502	not_mentioned	correct	ok	not_mentioned	released	option_probability
Clef	imcs21	test	10175734	symptom_258	10175734	0.015139439999999999	18.43519224994816	not_mentioned	0.9412	not_mentioned	correct	ok	not_mentioned	released	option_probability
Clef	imcs21	test	10175734	symptom_259	10175734	0.015139439999999999	18.43519224994816	not_mentioned	0.8503	not_mentioned	correct	ok	not_mentioned	released	option_probability
Clef	imcs21	test	10175734	symptom_260	10175734	0.015139439999999999	18.43519224994816	uncertain	0.7726	not_mentioned	incorrect	ok	not_mentioned	released	option_probability
Clef	imcs21	test	10175734	symptom_261	10175734	0.015139439999999999	18.43519224994816	not_mentioned	0.6354	not_mentioned	correct	ok	not_mentioned	released	option_probability
Clef	imcs21	test	10175734	symptom_262	10175734	0.015139439999999999	18.43519224994816	not_mentioned	0.8716	not_mentioned	correct	ok	not_mentioned	released	option_probability
Clef	imcs21	test	10175734	symptom_263	10175734	0.015139439999999999	18.43519224994816	not_mentioned	0.8252	not_mentioned	correct	ok	not_mentioned	released	option_probability
Clef	imcs21	test	10175734	symptom_264	10175734	0.015139439999999999	18.43519224994816	not_mentioned	0.6576	not_mentioned	correct	ok	not_mentioned	released	option_probability
Clef	imcs21	test	10175734	symptom_265	10175734	0.015139439999999999	18.43519224994816	not_mentioned	0.7204	not_mentioned	correct	ok	not_mentioned	released	option_probability
Clef	imcs21	test	10175734	symptom_266	10175734	0.015139439999999999	18.43519224994816	not_mentioned	0.8195	not_mentioned	correct	ok	not_mentioned	released	option_probability
Clef	imcs21	test	10175734	symptom_267	10175734	0.015139439999999999	18.43519224994816	not_mentioned	0.6229	not_mentioned	correct	ok	not_mentioned	released	option_probability
Clef	imcs21	test	10175734	symptom_268	10175734	0.015139439999999999	18.43519224994816	not_mentioned	0.5807	not_mentioned	correct	ok	not_mentioned	released	option_probability
Clef	imcs21	test	10175734	symptom_269	10175734	0.015139439999999999	18.43519224994816	not_mentioned	0.795	not_mentioned	correct	ok	not_mentioned	released	option_probability
Clef	imcs21	test	10175734	symptom_270	10175734	0.015139439999999999	18.43519224994816	not_mentioned	0.5696	not_mentioned	correct	ok	not_mentioned	released	option_probability
Clef	imcs21	test	10175734	symptom_271	10175734	0.015139439999999999	18.43519224994816	not_mentioned	0.5599	not_mentioned	correct	ok	not_mentioned	released	option_probability
Clef	imcs21	test	10175734	symptom_272	10175734	0.015139439999999999	18.43519224994816	not_mentioned	0.835	not_mentioned	correct	ok	not_mentioned	released	option_probability
Clef	imcs21	test	10175734	symptom_273	10175734	0.015139439999999999	18.43519224994816	not_mentioned	0.8449	not_mentioned	correct	ok	not_mentioned	released	option_probability
Clef	imcs21	test	10175734	symptom_274	10175734	0.015139439999999999	18.43519224994816	not_mentioned	0.719	not_mentioned	correct	ok	not_mentioned	released	option_probability
Clef	imcs21	test	10175734	symptom_275	10175734	0.015139439999999999	18.43519224994816	not_mentioned	0.5712	not_mentioned	correct	ok	not_mentioned	released	option_probability
Clef	imcs21	test	10175734	symptom_276	10175734	0.015139439999999999	18.43519224994816	not_mentioned	0.6123	not_mentioned	correct	ok	not_mentioned	released	option_probability
Clef	imcs21	test	10175734	symptom_277	10175734	0.015139439999999999	18.43519224994816	not_mentioned	0.8392	not_mentioned	correct	ok	not_mentioned	released	option_probability
Clef	imcs21	test	10175734	symptom_278	10175734	0.015139439999999999	18.43519224994816	not_mentioned	0.7673	not_mentioned	correct	ok	not_mentioned	released	option_probability
Clef	imcs21	test	10175734	symptom_279	10175734	0.015139439999999999	18.43519224994816	not_mentioned	0.7425	not_mentioned	correct	ok	not_mentioned	released	option_probability
Clef	imcs21	test	10175734	symptom_280	10175734	0.015139439999999999	18.43519224994816	not_mentioned	0.8921	not_mentioned	correct	ok	not_mentioned	released	option_probability
Clef	imcs21	test	10175734	symptom_281	10175734	0.015139439999999999	18.43519224994816	not_mentioned	0.5921	not_mentioned	correct	ok	not_mentioned	released	option_probability
Clef	imcs21	test	10175734	symptom_282	10175734	0.015139439999999999	18.43519224994816	not_mentioned	0.8152	not_mentioned	correct	ok	not_mentioned	released	option_probability
Clef	imcs21	test	10175734	symptom_283	10175734	0.015139439999999999	18.43519224994816	not_mentioned	0.6917	not_mentioned	correct	ok	not_mentioned	released	option_probability
Clef	imcs21	test	10175734	symptom_284	10175734	0.015139439999999999	18.43519224994816	not_mentioned	0.7168	not_mentioned	correct	ok	not_mentioned	released	option_probability
Clef	imcs21	test	10175734	symptom_285	10175734	0.015139439999999999	18.43519224994816	not_mentioned	0.6578	not_mentioned	correct	ok	not_mentioned	released	option_probability
Clef	imcs21	test	10175734	symptom_286	10175734	0.015139439999999999	18.43519224994816	not_mentioned	0.5808	not_mentioned	correct	ok	not_mentioned	released	option_probability
Clef	imcs21	test	10175734	symptom_287	10175734	0.015139439999999999	18.43519224994816	not_mentioned	0.8196	not_mentioned	correct	ok	not_mentioned	released	option_probability
Clef	imcs21	test	10175734	symptom_288	10175734	0.015139439999999999	18.43519224994816	not_mentioned	0.7887	not_mentioned	correct	ok	not_mentioned	released	option_probability
Clef	imcs21	test	10175734	symptom_289	10175734	0.015139439999999999	18.43519224994816	not_mentioned	0.9461	not_mentioned	correct	ok	not_mentioned	released	option_probability
Clef	imcs21	test	10175734	symptom_290	10175734	0.015139439999999999	18.43519224994816	not_mentioned	0.4582	not_mentioned	correct	ok	not_mentioned	released	option_probability
Clef	imcs21	test	10175734	symptom_291	10175734	0.015139439999999999	18.43519224994816	not_mentioned	0.6156	not_mentioned	correct	ok	not_mentioned	released	option_probability
Clef	imcs21	test	10175734	symptom_292	10175734	0.015139439999999999	18.43519224994816	uncertain	0.4617	not_mentioned	incorrect	ok	not_mentioned	released	option_probability
Clef	imcs21	test	10175734	symptom_293	10175734	0.015139439999999999	18.43519224994816	not_mentioned	0.5488000000000001	not_mentioned	correct	ok	not_mentioned	released	option_probability
Clef	imcs21	test	10175734	symptom_294	10175734	0.015139439999999999	18.43519224994816	not_mentioned	0.6108	not_mentioned	correct	ok	not_mentioned	released	option_probability
Clef	imcs21	test	10175734	symptom_295	10175734	0.015139439999999999	18.43519224994816	not_mentioned	0.9183	not_mentioned	correct	ok	not_mentioned	released	option_probability
Clef	imcs21	test	10175734	symptom_296	10175734	0.015139439999999999	18.43519224994816	not_mentioned	0.8764	not_mentioned	correct	ok	not_mentioned	released	option_probability
Clef	imcs21	test	10175734	symptom_297	10175734	0.015139439999999999	18.43519224994816	not_mentioned	0.8047	not_mentioned	correct	ok	not_mentioned	released	option_probability
Clef	imcs21	test	10175734	symptom_298	10175734	0.015139439999999999	18.43519224994816	not_mentioned	0.7441	not_mentioned	correct	ok	not_mentioned	released	option_probability
Clef	imcs21	test	10175734	symptom_299	10175734	0.015139439999999999	18.43519224994816	not_mentioned	0.8641	not_mentioned	correct	ok	not_mentioned	released	option_probability
Clef	imcs21	test	10175734	symptom_300	10175734	0.015139439999999999	18.43519224994816	not_mentioned	0.8444	not_mentioned	correct	ok	not_mentioned	released	option_probability
Clef	imcs21	test	10175734	symptom_301	10175734	0.015139439999999999	18.43519224994816	not_mentioned	0.9094	not_mentioned	correct	ok	not_mentioned	released	option_probability
Clef	imcs21	test	10175734	symptom_302	10175734	0.015139439999999999	18.43519224994816	not_mentioned	0.718	not_mentioned	correct	ok	not_mentioned	released	option_probability
Clef	imcs21	test	10175734	symptom_303	10175734	0.015139439999999999	18.43519224994816	not_mentioned	0.8153	not_mentioned	correct	ok	not_mentioned	released	option_probability
Clef	imcs21	test	10175734	symptom_304	10175734	0.015139439999999999	18.43519224994816	not_mentioned	0.9207	not_mentioned	correct	ok	not_mentioned	released	option_probability
Clef	imcs21	test	10175734	symptom_305	10175734	0.015139439999999999	18.43519224994816	not_mentioned	0.7188	not_mentioned	correct	ok	not_mentioned	released	option_probability
Clef	imcs21	test	10175734	symptom_306	10175734	0.015139439999999999	18.43519224994816	not_mentioned	0.7304	not_mentioned	correct	ok	not_mentioned	released	option_probability
Clef	imcs21	test	10175734	symptom_307	10175734	0.015139439999999999	18.43519224994816	not_mentioned	0.3811	not_mentioned	correct	ok	not_mentioned	released	option_probability
Clef	imcs21	test	10175734	symptom_308	10175734	0.015139439999999999	18.43519224994816	not_mentioned	0.6713	not_mentioned	correct	ok	not_mentioned	released	option_probability
Clef	imcs21	test	10175734	symptom_309	10175734	0.015139439999999999	18.43519224994816	not_mentioned	0.701	not_mentioned	correct	ok	not_mentioned	released	option_probability
Clef	imcs21	test	10175734	symptom_310	10175734	0.015139439999999999	18.43519224994816	not_mentioned	0.7779	not_mentioned	correct	ok	not_mentioned	released	option_probability
Clef	imcs21	test	10175734	symptom_311	10175734	0.015139439999999999	18.43519224994816	not_mentioned	0.7595	not_mentioned	correct	ok	not_mentioned	released	option_probability
Clef	imcs21	test	10175734	symptom_312	10175734	0.015139439999999999	18.43519224994816	not_mentioned	0.8257	not_mentioned	correct	ok	not_mentioned	released	option_probability
Clef	imcs21	test	10175734	symptom_313	10175734	0.015139439999999999	18.43519224994816	not_mentioned	0.7719	not_mentioned	correct	ok	not_mentioned	released	option_probability
Clef	imcs21	test	10175734	symptom_314	10175734	0.015139439999999999	18.43519224994816	not_mentioned	0.8988	not_mentioned	correct	ok	not_mentioned	released	option_probability
Clef	imcs21	test	10175734	symptom_315	10175734	0.015139439999999999	18.43519224994816	not_mentioned	0.6976	not_mentioned	correct	ok	not_mentioned	released	option_probability
Clef	imcs21	test	10175734	symptom_316	10175734	0.015139439999999999	18.43519224994816	not_mentioned	0.5902000000000001	not_mentioned	correct	ok	not_mentioned	released	option_probability
Clef	imcs21	test	10175734	symptom_317	10175734	0.015139439999999999	18.43519224994816	not_mentioned	0.6807	not_mentioned	correct	ok	not_mentioned	released	option_probability
Clef	imcs21	test	10175734	symptom_318	10175734	0.015139439999999999	18.43519224994816	not_mentioned	0.832	not_mentioned	correct	ok	not_mentioned	released	option_probability
Clef	imcs21	test	10175734	symptom_319	10175734	0.015139439999999999	18.43519224994816	not_mentioned	0.8506	not_mentioned	correct	ok	not_mentioned	released	option_probability
Clef	imcs21	test	10175734	symptom_320	10175734	0.015139439999999999	18.43519224994816	not_mentioned	0.8363	not_mentioned	correct	ok	not_mentioned	released	option_probability
Clef	imcs21	test	10175734	symptom_321	10175734	0.015139439999999999	18.43519224994816	not_mentioned	0.9677	not_mentioned	correct	ok	not_mentioned	released	option_probability
Clef	imcs21	test	10175734	symptom_322	10175734	0.015139439999999999	18.43519224994816	not_mentioned	0.9843	not_mentioned	correct	ok	not_mentioned	released	option_probability
Clef	imcs21	test	10175734	symptom_323	10175734	0.015139439999999999	18.43519224994816	not_mentioned	0.9796	not_mentioned	correct	ok	not_mentioned	released	option_probability
Clef	imcs21	test	10175734	symptom_324	10175734	0.015139439999999999	18.43519224994816	not_mentioned	0.9831	not_mentioned	correct	ok	not_mentioned	released	option_probability
Clef	imcs21	test	10175734	symptom_325	10175734	0.015139439999999999	18.43519224994816	not_mentioned	0.9606	not_mentioned	correct	ok	not_mentioned	released	option_probability
Clef	imcs21	test	10175734	symptom_326	10175734	0.015139439999999999	18.43519224994816	not_mentioned	0.9672	not_mentioned	correct	ok	not_mentioned	released	option_probability
Clef	imcs21	test	10175734	symptom_327	10175734	0.015139439999999999	18.43519224994816	not_mentioned	0.8794	not_mentioned	correct	ok	not_mentioned	released	option_probability
Clef	imcs21	test	10175734	symptom_328	10175734	0.015139439999999999	18.43519224994816	not_mentioned	0.9299	not_mentioned	correct	ok	not_mentioned	released	option_probability
Clef	imcs21	test	10175734	symptom_329	10175734	0.015139439999999999	18.43519224994816	not_mentioned	0.9672	not_mentioned	correct	ok	not_mentioned	released	option_probability
Clef	imcs21	test	10175734	symptom_330	10175734	0.015139439999999999	18.43519224994816	not_mentioned	0.9126	not_mentioned	correct	ok	not_mentioned	released	option_probability
Clef	imcs21	test	10177232	symptom_000	10177232	0.014985359999999998	18.03763470891863	negative	0.9756	positive	incorrect	ok	positive	released	option_probability
Clef	imcs21	test	10177232	symptom_001	10177232	0.014985359999999998	18.03763470891863	positive	0.9458	positive	correct	ok	positive	released	option_probability
Clef	imcs21	test	10177232	symptom_002	10177232	0.014985359999999998	18.03763470891863	uncertain	0.3858	not_mentioned	incorrect	ok	not_mentioned	released	option_probability
Clef	imcs21	test	10177232	symptom_003	10177232	0.014985359999999998	18.03763470891863	not_mentioned	0.8265	not_mentioned	correct	ok	not_mentioned	released	option_probability
Clef	imcs21	test	10177232	symptom_004	10177232	0.014985359999999998	18.03763470891863	not_mentioned	0.4673	not_mentioned	correct	ok	not_mentioned	released	option_probability
Clef	imcs21	test	10177232	symptom_005	10177232	0.014985359999999998	18.03763470891863	not_mentioned	0.9161	not_mentioned	correct	ok	not_mentioned	released	option_probability
Clef	imcs21	test	10177232	symptom_006	10177232	0.014985359999999998	18.03763470891863	not_mentioned	0.7948	not_mentioned	correct	ok	not_mentioned	released	option_probability
Clef	imcs21	test	10177232	symptom_007	10177232	0.014985359999999998	18.03763470891863	not_mentioned	0.6139	not_mentioned	correct	ok	not_mentioned	released	option_probability
Clef	imcs21	test	10177232	symptom_008	10177232	0.014985359999999998	18.03763470891863	not_mentioned	0.4316	not_mentioned	correct	ok	not_mentioned	released	option_probability
Clef	imcs21	test	10177232	symptom_009	10177232	0.014985359999999998	18.03763470891863	not_mentioned	0.6278	not_mentioned	correct	ok	not_mentioned	released	option_probability
Clef	imcs21	test	10177232	symptom_010	10177232	0.014985359999999998	18.03763470891863	not_mentioned	0.7224	not_mentioned	correct	ok	not_mentioned	released	option_probability
Clef	imcs21	test	10177232	symptom_011	10177232	0.014985359999999998	18.03763470891863	not_mentioned	0.817	not_mentioned	correct	ok	not_mentioned	released	option_probability
Clef	imcs21	test	10177232	symptom_012	10177232	0.014985359999999998	18.03763470891863	not_mentioned	0.8083	not_mentioned	correct	ok	not_mentioned	released	option_probability
Clef	imcs21	test	10177232	symptom_013	10177232	0.014985359999999998	18.03763470891863	not_mentioned	0.8391	not_mentioned	correct	ok	not_mentioned	released	option_probability
Clef	imcs21	test	10177232	symptom_014	10177232	0.014985359999999998	18.03763470891863	uncertain	0.7449	uncertain	correct	ok	uncertain	released	option_probability
Clef	imcs21	test	10177232	symptom_015	10177232	0.014985359999999998	18.03763470891863	not_mentioned	0.501	not_mentioned	correct	ok	not_mentioned	released	option_probability
Clef	imcs21	test	10177232	symptom_016	10177232	0.014985359999999998	18.03763470891863	not_mentioned	0.5477	not_mentioned	correct	ok	not_mentioned	released	option_probability
Clef	imcs21	test	10177232	symptom_017	10177232	0.014985359999999998	18.03763470891863	uncertain	0.7618	uncertain	correct	ok	uncertain	released	option_probability
Clef	imcs21	test	10177232	symptom_018	10177232	0.014985359999999998	18.03763470891863	not_mentioned	0.9018	not_mentioned	correct	ok	not_mentioned	released	option_probability
Clef	imcs21	test	10177232	symptom_019	10177232	0.014985359999999998	18.03763470891863	not_mentioned	0.8868	not_mentioned	correct	ok	not_mentioned	released	option_probability
Clef	imcs21	test	10177232	symptom_020	10177232	0.014985359999999998	18.03763470891863	negative	0.4154	not_mentioned	incorrect	ok	not_mentioned	released	option_probability
Clef	imcs21	test	10177232	symptom_021	10177232	0.014985359999999998	18.03763470891863	not_mentioned	0.7256	not_mentioned	correct	ok	not_mentioned	released	option_probability
Clef	imcs21	test	10177232	symptom_022	10177232	0.014985359999999998	18.03763470891863	not_mentioned	0.6637	not_mentioned	correct	ok	not_mentioned	released	option_probability
Clef	imcs21	test	10177232	symptom_023	10177232	0.014985359999999998	18.03763470891863	not_mentioned	0.7238	not_mentioned	correct	ok	not_mentioned	released	option_probability
Clef	imcs21	test	10177232	symptom_024	10177232	0.014985359999999998	18.03763470891863	not_mentioned	0.9085	not_mentioned	correct	ok	not_mentioned	released	option_probability
Clef	imcs21	test	10177232	symptom_025	10177232	0.014985359999999998	18.03763470891863	not_mentioned	0.587	not_mentioned	correct	ok	not_mentioned	released	option_probability
Clef	imcs21	test	10177232	symptom_026	10177232	0.014985359999999998	18.03763470891863	not_mentioned	0.8599	not_mentioned	correct	ok	not_mentioned	released	option_probability
Clef	imcs21	test	10177232	symptom_027	10177232	0.014985359999999998	18.03763470891863	not_mentioned	0.8572	not_mentioned	correct	ok	not_mentioned	released	option_probability
Clef	imcs21	test	10177232	symptom_028	10177232	0.014985359999999998	18.03763470891863	uncertain	0.5202	not_mentioned	incorrect	ok	not_mentioned	released	option_probability
Clef	imcs21	test	10177232	symptom_029	10177232	0.014985359999999998	18.03763470891863	not_mentioned	0.3536	not_mentioned	correct	ok	not_mentioned	released	option_probability
Clef	imcs21	test	10177232	symptom_030	10177232	0.014985359999999998	18.03763470891863	not_mentioned	0.8859	not_mentioned	correct	ok	not_mentioned	released	option_probability
Clef	imcs21	test	10177232	symptom_031	10177232	0.014985359999999998	18.03763470891863	not_mentioned	0.8934	not_mentioned	correct	ok	not_mentioned	released	option_probability
Clef	imcs21	test	10177232	symptom_032	10177232	0.014985359999999998	18.03763470891863	not_mentioned	0.6912	not_mentioned	correct	ok	not_mentioned	released	option_probability
Clef	imcs21	test	10177232	symptom_033	10177232	0.014985359999999998	18.03763470891863	not_mentioned	0.8519	not_mentioned	correct	ok	not_mentioned	released	option_probability
Clef	imcs21	test	10177232	symptom_034	10177232	0.014985359999999998	18.03763470891863	not_mentioned	0.9303	not_mentioned	correct	ok	not_mentioned	released	option_probability
Clef	imcs21	test	10177232	symptom_035	10177232	0.014985359999999998	18.03763470891863	not_mentioned	0.6367	not_mentioned	correct	ok	not_mentioned	released	option_probability
Clef	imcs21	test	10177232	symptom_036	10177232	0.014985359999999998	18.03763470891863	not_mentioned	0.6461	not_mentioned	correct	ok	not_mentioned	released	option_probability
Clef	imcs21	test	10177232	symptom_037	10177232	0.014985359999999998	18.03763470891863	not_mentioned	0.6561	not_mentioned	correct	ok	not_mentioned	released	option_probability
Clef	imcs21	test	10177232	symptom_038	10177232	0.014985359999999998	18.03763470891863	not_mentioned	0.8351	not_mentioned	correct	ok	not_mentioned	released	option_probability
Clef	imcs21	test	10177232	symptom_039	10177232	0.014985359999999998	18.03763470891863	not_mentioned	0.8307	not_mentioned	correct	ok	not_mentioned	released	option_probability
Clef	imcs21	test	10177232	symptom_040	10177232	0.014985359999999998	18.03763470891863	not_mentioned	0.7651	not_mentioned	correct	ok	not_mentioned	released	option_probability
Clef	imcs21	test	10177232	symptom_041	10177232	0.014985359999999998	18.03763470891863	not_mentioned	0.4769	not_mentioned	correct	ok	not_mentioned	released	option_probability
Clef	imcs21	test	10177232	symptom_042	10177232	0.014985359999999998	18.03763470891863	not_mentioned	0.8995	not_mentioned	correct	ok	not_mentioned	released	option_probability
Clef	imcs21	test	10177232	symptom_043	10177232	0.014985359999999998	18.03763470891863	not_mentioned	0.8584	not_mentioned	correct	ok	not_mentioned	released	option_probability
Clef	imcs21	test	10177232	symptom_044	10177232	0.014985359999999998	18.03763470891863	not_mentioned	0.4354	not_mentioned	correct	ok	not_mentioned	released	option_probability
Clef	imcs21	test	10177232	symptom_045	10177232	0.014985359999999998	18.03763470891863	not_mentioned	0.7998	not_mentioned	correct	ok	not_mentioned	released	option_probability
Clef	imcs21	test	10177232	symptom_046	10177232	0.014985359999999998	18.03763470891863	not_mentioned	0.7446	not_mentioned	correct	ok	not_mentioned	released	option_probability
Clef	imcs21	test	10177232	symptom_047	10177232	0.014985359999999998	18.03763470891863	not_mentioned	0.6699	not_mentioned	correct	ok	not_mentioned	released	option_probability
Clef	imcs21	test	10177232	symptom_048	10177232	0.014985359999999998	18.03763470891863	not_mentioned	0.8264	not_mentioned	correct	ok	not_mentioned	released	option_probability
Clef	imcs21	test	10177232	symptom_049	10177232	0.014985359999999998	18.03763470891863	not_mentioned	0.8991	not_mentioned	correct	ok	not_mentioned	released	option_probability
Clef	imcs21	test	10177232	symptom_050	10177232	0.014985359999999998	18.03763470891863	not_mentioned	0.4827	not_mentioned	correct	ok	not_mentioned	released	option_probability
Clef	imcs21	test	10177232	symptom_051	10177232	0.014985359999999998	18.03763470891863	not_mentioned	0.6658000000000001	not_mentioned	correct	ok	not_mentioned	released	option_probability
Clef	imcs21	test	10177232	symptom_052	10177232	0.014985359999999998	18.03763470891863	not_mentioned	0.8664	not_mentioned	correct	ok	not_mentioned	released	option_probability
Clef	imcs21	test	10177232	symptom_053	10177232	0.014985359999999998	18.03763470891863	not_mentioned	0.751	not_mentioned	correct	ok	not_mentioned	released	option_probability
Clef	imcs21	test	10177232	symptom_054	10177232	0.014985359999999998	18.03763470891863	not_mentioned	0.8718	not_mentioned	correct	ok	not_mentioned	released	option_probability
Clef	imcs21	test	10177232	symptom_055	10177232	0.014985359999999998	18.03763470891863	not_mentioned	0.7691	not_mentioned	correct	ok	not_mentioned	released	option_probability
Clef	imcs21	test	10177232	symptom_056	10177232	0.014985359999999998	18.03763470891863	not_mentioned	0.5409	not_mentioned	correct	ok	not_mentioned	released	option_probability
Clef	imcs21	test	10177232	symptom_057	10177232	0.014985359999999998	18.03763470891863	not_mentioned	0.8403	not_mentioned	correct	ok	not_mentioned	released	option_probability
Clef	imcs21	test	10177232	symptom_058	10177232	0.014985359999999998	18.03763470891863	not_mentioned	0.74	not_mentioned	correct	ok	not_mentioned	released	option_probability
Clef	imcs21	test	10177232	symptom_059	10177232	0.014985359999999998	18.03763470891863	not_mentioned	0.8602	not_mentioned	correct	ok	not_mentioned	released	option_probability
Clef	imcs21	test	10177232	symptom_060	10177232	0.014985359999999998	18.03763470891863	not_mentioned	0.7539	not_mentioned	correct	ok	not_mentioned	released	option_probability
Clef	imcs21	test	10177232	symptom_061	10177232	0.014985359999999998	18.03763470891863	not_mentioned	0.8951	not_mentioned	correct	ok	not_mentioned	released	option_probability
Clef	imcs21	test	10177232	symptom_062	10177232	0.014985359999999998	18.03763470891863	not_mentioned	0.7725	not_mentioned	correct	ok	not_mentioned	released	option_probability
Clef	imcs21	test	10177232	symptom_063	10177232	0.014985359999999998	18.03763470891863	not_mentioned	0.765	not_mentioned	correct	ok	not_mentioned	released	option_probability
Clef	imcs21	test	10177232	symptom_064	10177232	0.014985359999999998	18.03763470891863	not_mentioned	0.6972	not_mentioned	correct	ok	not_mentioned	released	option_probability
Clef	imcs21	test	10177232	symptom_065	10177232	0.014985359999999998	18.03763470891863	not_mentioned	0.9708	not_mentioned	correct	ok	not_mentioned	released	option_probability
Clef	imcs21	test	10177232	symptom_066	10177232	0.014985359999999998	18.03763470891863	not_mentioned	0.5105	not_mentioned	correct	ok	not_mentioned	released	option_probability
Clef	imcs21	test	10177232	symptom_067	10177232	0.014985359999999998	18.03763470891863	not_mentioned	0.9554	not_mentioned	correct	ok	not_mentioned	released	option_probability
Clef	imcs21	test	10177232	symptom_068	10177232	0.014985359999999998	18.03763470891863	uncertain	0.546	not_mentioned	incorrect	ok	not_mentioned	released	option_probability
Clef	imcs21	test	10177232	symptom_069	10177232	0.014985359999999998	18.03763470891863	not_mentioned	0.5766	not_mentioned	correct	ok	not_mentioned	released	option_probability
Clef	imcs21	test	10177232	symptom_070	10177232	0.014985359999999998	18.03763470891863	not_mentioned	0.5901	not_mentioned	correct	ok	not_mentioned	released	option_probability
Clef	imcs21	test	10177232	symptom_071	10177232	0.014985359999999998	18.03763470891863	not_mentioned	0.9411	not_mentioned	correct	ok	not_mentioned	released	option_probability
Clef	imcs21	test	10177232	symptom_072	10177232	0.014985359999999998	18.03763470891863	not_mentioned	0.9119	not_mentioned	correct	ok	not_mentioned	released	option_probability
Clef	imcs21	test	10177232	symptom_073	10177232	0.014985359999999998	18.03763470891863	not_mentioned	0.9552	not_mentioned	correct	ok	not_mentioned	released	option_probability
Clef	imcs21	test	10177232	symptom_074	10177232	0.014985359999999998	18.03763470891863	not_mentioned	0.8943	not_mentioned	correct	ok	not_mentioned	released	option_probability
Clef	imcs21	test	10177232	symptom_075	10177232	0.014985359999999998	18.03763470891863	not_mentioned	0.7433	not_mentioned	correct	ok	not_mentioned	released	option_probability
Clef	imcs21	test	10177232	symptom_076	10177232	0.014985359999999998	18.03763470891863	not_mentioned	0.9139	not_mentioned	correct	ok	not_mentioned	released	option_probability
Clef	imcs21	test	10177232	symptom_077	10177232	0.014985359999999998	18.03763470891863	not_mentioned	0.5824	not_mentioned	correct	ok	not_mentioned	released	option_probability
Clef	imcs21	test	10177232	symptom_078	10177232	0.014985359999999998	18.03763470891863	not_mentioned	0.8707	not_mentioned	correct	ok	not_mentioned	released	option_probability
Clef	imcs21	test	10177232	symptom_079	10177232	0.014985359999999998	18.03763470891863	not_mentioned	0.8937	not_mentioned	correct	ok	not_mentioned	released	option_probability
Clef	imcs21	test	10177232	symptom_080	10177232	0.014985359999999998	18.03763470891863	not_mentioned	0.8936	not_mentioned	correct	ok	not_mentioned	released	option_probability
Clef	imcs21	test	10177232	symptom_081	10177232	0.014985359999999998	18.03763470891863	not_mentioned	0.794	not_mentioned	correct	ok	not_mentioned	released	option_probability
Clef	imcs21	test	10177232	symptom_082	10177232	0.014985359999999998	18.03763470891863	not_mentioned	0.9288	not_mentioned	correct	ok	not_mentioned	released	option_probability
Clef	imcs21	test	10177232	symptom_083	10177232	0.014985359999999998	18.03763470891863	not_mentioned	0.7333	not_mentioned	correct	ok	not_mentioned	released	option_probability
Clef	imcs21	test	10177232	symptom_084	10177232	0.014985359999999998	18.03763470891863	not_mentioned	0.4826	not_mentioned	correct	ok	not_mentioned	released	option_probability
Clef	imcs21	test	10177232	symptom_085	10177232	0.014985359999999998	18.03763470891863	not_mentioned	0.9004	not_mentioned	correct	ok	not_mentioned	released	option_probability
Clef	imcs21	test	10177232	symptom_086	10177232	0.014985359999999998	18.03763470891863	not_mentioned	0.862	not_mentioned	correct	ok	not_mentioned	released	option_probability
Clef	imcs21	test	10177232	symptom_087	10177232	0.014985359999999998	18.03763470891863	not_mentioned	0.83	not_mentioned	correct	ok	not_mentioned	released	option_probability
Clef	imcs21	test	10177232	symptom_088	10177232	0.014985359999999998	18.03763470891863	not_mentioned	0.8432	not_mentioned	correct	ok	not_mentioned	released	option_probability
Clef	imcs21	test	10177232	symptom_089	10177232	0.014985359999999998	18.03763470891863	not_mentioned	0.6866	not_mentioned	correct	ok	not_mentioned	released	option_probability
Clef	imcs21	test	10177232	symptom_090	10177232	0.014985359999999998	18.03763470891863	not_mentioned	0.91	not_mentioned	correct	ok	not_mentioned	released	option_probability
Clef	imcs21	test	10177232	symptom_091	10177232	0.014985359999999998	18.03763470891863	not_mentioned	0.8852	not_mentioned	correct	ok	not_mentioned	released	option_probability
Clef	imcs21	test	10177232	symptom_092	10177232	0.014985359999999998	18.03763470891863	not_mentioned	0.8478	not_mentioned	correct	ok	not_mentioned	released	option_probability
Clef	imcs21	test	10177232	symptom_093	10177232	0.014985359999999998	18.03763470891863	not_mentioned	0.9141	not_mentioned	correct	ok	not_mentioned	released	option_probability
Clef	imcs21	test	10177232	symptom_094	10177232	0.014985359999999998	18.03763470891863	not_mentioned	0.9399	not_mentioned	correct	ok	not_mentioned	released	option_probability
Clef	imcs21	test	10177232	symptom_095	10177232	0.014985359999999998	18.03763470891863	not_mentioned	0.8707	not_mentioned	correct	ok	not_mentioned	released	option_probability
Clef	imcs21	test	10177232	symptom_096	10177232	0.014985359999999998	18.03763470891863	not_mentioned	0.8836	not_mentioned	correct	ok	not_mentioned	released	option_probability
Clef	imcs21	test	10177232	symptom_097	10177232	0.014985359999999998	18.03763470891863	not_mentioned	0.8894	not_mentioned	correct	ok	not_mentioned	released	option_probability
Clef	imcs21	test	10177232	symptom_098	10177232	0.014985359999999998	18.03763470891863	not_mentioned	0.6697000000000001	not_mentioned	correct	ok	not_mentioned	released	option_probability
Clef	imcs21	test	10177232	symptom_099	10177232	0.014985359999999998	18.03763470891863	not_mentioned	0.7506	not_mentioned	correct	ok	not_mentioned	released	option_probability
Clef	imcs21	test	10177232	symptom_100	10177232	0.014985359999999998	18.03763470891863	not_mentioned	0.6734	not_mentioned	correct	ok	not_mentioned	released	option_probability
Clef	imcs21	test	10177232	symptom_101	10177232	0.014985359999999998	18.03763470891863	not_mentioned	0.8167	not_mentioned	correct	ok	not_mentioned	released	option_probability
Clef	imcs21	test	10177232	symptom_102	10177232	0.014985359999999998	18.03763470891863	not_mentioned	0.9065	not_mentioned	correct	ok	not_mentioned	released	option_probability
Clef	imcs21	test	10177232	symptom_103	10177232	0.014985359999999998	18.03763470891863	not_mentioned	0.9105	not_mentioned	correct	ok	not_mentioned	released	option_probability
Clef	imcs21	test	10177232	symptom_104	10177232	0.014985359999999998	18.03763470891863	not_mentioned	0.9168	not_mentioned	correct	ok	not_mentioned	released	option_probability
Clef	imcs21	test	10177232	symptom_105	10177232	0.014985359999999998	18.03763470891863	not_mentioned	0.915	not_mentioned	correct	ok	not_mentioned	released	option_probability
Clef	imcs21	test	10177232	symptom_106	10177232	0.014985359999999998	18.03763470891863	not_mentioned	0.7681	not_mentioned	correct	ok	not_mentioned	released	option_probability
Clef	imcs21	test	10177232	symptom_107	10177232	0.014985359999999998	18.03763470891863	not_mentioned	0.9109	not_mentioned	correct	ok	not_mentioned	released	option_probability
Clef	imcs21	test	10177232	symptom_108	10177232	0.014985359999999998	18.03763470891863	not_mentioned	0.8911	not_mentioned	correct	ok	not_mentioned	released	option_probability
Clef	imcs21	test	10177232	symptom_109	10177232	0.014985359999999998	18.03763470891863	not_mentioned	0.8042	not_mentioned	correct	ok	not_mentioned	released	option_probability
Clef	imcs21	test	10177232	symptom_110	10177232	0.014985359999999998	18.03763470891863	not_mentioned	0.7608	not_mentioned	correct	ok	not_mentioned	released	option_probability
Clef	imcs21	test	10177232	symptom_111	10177232	0.014985359999999998	18.03763470891863	not_mentioned	0.8813	not_mentioned	correct	ok	not_mentioned	released	option_probability
Clef	imcs21	test	10177232	symptom_112	10177232	0.014985359999999998	18.03763470891863	not_mentioned	0.9464	not_mentioned	correct	ok	not_mentioned	released	option_probability
Clef	imcs21	test	10177232	symptom_113	10177232	0.014985359999999998	18.03763470891863	not_mentioned	0.8862	not_mentioned	correct	ok	not_mentioned	released	option_probability
Clef	imcs21	test	10177232	symptom_114	10177232	0.014985359999999998	18.03763470891863	not_mentioned	0.9286	not_mentioned	correct	ok	not_mentioned	released	option_probability
Clef	imcs21	test	10177232	symptom_115	10177232	0.014985359999999998	18.03763470891863	not_mentioned	0.7648	not_mentioned	correct	ok	not_mentioned	released	option_probability
Clef	imcs21	test	10177232	symptom_116	10177232	0.014985359999999998	18.03763470891863	not_mentioned	0.6751	not_mentioned	correct	ok	not_mentioned	released	option_probability
Clef	imcs21	test	10177232	symptom_117	10177232	0.014985359999999998	18.03763470891863	not_mentioned	0.9133	not_mentioned	correct	ok	not_mentioned	released	option_probability
Clef	imcs21	test	10177232	symptom_118	10177232	0.014985359999999998	18.03763470891863	not_mentioned	0.8692	not_mentioned	correct	ok	not_mentioned	released	option_probability
Clef	imcs21	test	10177232	symptom_119	10177232	0.014985359999999998	18.03763470891863	not_mentioned	0.7783	not_mentioned	correct	ok	not_mentioned	released	option_probability
Clef	imcs21	test	10177232	symptom_120	10177232	0.014985359999999998	18.03763470891863	not_mentioned	0.7999	not_mentioned	correct	ok	not_mentioned	released	option_probability
Clef	imcs21	test	10177232	symptom_121	10177232	0.014985359999999998	18.03763470891863	not_mentioned	0.8269	not_mentioned	correct	ok	not_mentioned	released	option_probability
Clef	imcs21	test	10177232	symptom_122	10177232	0.014985359999999998	18.03763470891863	not_mentioned	0.8688	not_mentioned	correct	ok	not_mentioned	released	option_probability
Clef	imcs21	test	10177232	symptom_123	10177232	0.014985359999999998	18.03763470891863	not_mentioned	0.5527	not_mentioned	correct	ok	not_mentioned	released	option_probability
Clef	imcs21	test	10177232	symptom_124	10177232	0.014985359999999998	18.03763470891863	not_mentioned	0.55	not_mentioned	correct	ok	not_mentioned	released	option_probability
Clef	imcs21	test	10177232	symptom_125	10177232	0.014985359999999998	18.03763470891863	not_mentioned	0.6002000000000001	not_mentioned	correct	ok	not_mentioned	released	option_probability
Clef	imcs21	test	10177232	symptom_126	10177232	0.014985359999999998	18.03763470891863	not_mentioned	0.9373	not_mentioned	correct	ok	not_mentioned	released	option_probability
Clef	imcs21	test	10177232	symptom_127	10177232	0.014985359999999998	18.03763470891863	positive	0.5087	not_mentioned	incorrect	ok	not_mentioned	released	option_probability
Clef	imcs21	test	10177232	symptom_128	10177232	0.014985359999999998	18.03763470891863	not_mentioned	0.7067	not_mentioned	correct	ok	not_mentioned	released	option_probability
Clef	imcs21	test	10177232	symptom_129	10177232	0.014985359999999998	18.03763470891863	not_mentioned	0.9182	not_mentioned	correct	ok	not_mentioned	released	option_probability
Clef	imcs21	test	10177232	symptom_130	10177232	0.014985359999999998	18.03763470891863	not_mentioned	0.9444	not_mentioned	correct	ok	not_mentioned	released	option_probability
Clef	imcs21	test	10177232	symptom_131	10177232	0.014985359999999998	18.03763470891863	not_mentioned	0.7501	not_mentioned	correct	ok	not_mentioned	released	option_probability
Clef	imcs21	test	10177232	symptom_132	10177232	0.014985359999999998	18.03763470891863	not_mentioned	0.9569	not_mentioned	correct	ok	not_mentioned	released	option_probability
Clef	imcs21	test	10177232	symptom_133	10177232	0.014985359999999998	18.03763470891863	not_mentioned	0.9533	not_mentioned	correct	ok	not_mentioned	released	option_probability
Clef	imcs21	test	10177232	symptom_134	10177232	0.014985359999999998	18.03763470891863	not_mentioned	0.9497	not_mentioned	correct	ok	not_mentioned	released	option_probability
Clef	imcs21	test	10177232	symptom_135	10177232	0.014985359999999998	18.03763470891863	not_mentioned	0.8661	not_mentioned	correct	ok	not_mentioned	released	option_probability
Clef	imcs21	test	10177232	symptom_136	10177232	0.014985359999999998	18.03763470891863	not_mentioned	0.9162	not_mentioned	correct	ok	not_mentioned	released	option_probability
Clef	imcs21	test	10177232	symptom_137	10177232	0.014985359999999998	18.03763470891863	not_mentioned	0.8597	not_mentioned	correct	ok	not_mentioned	released	option_probability
Clef	imcs21	test	10177232	symptom_138	10177232	0.014985359999999998	18.03763470891863	not_mentioned	0.9213	not_mentioned	correct	ok	not_mentioned	released	option_probability
Clef	imcs21	test	10177232	symptom_139	10177232	0.014985359999999998	18.03763470891863	not_mentioned	0.8909	not_mentioned	correct	ok	not_mentioned	released	option_probability
Clef	imcs21	test	10177232	symptom_140	10177232	0.014985359999999998	18.03763470891863	not_mentioned	0.8826	not_mentioned	correct	ok	not_mentioned	released	option_probability
Clef	imcs21	test	10177232	symptom_141	10177232	0.014985359999999998	18.03763470891863	not_mentioned	0.8171	not_mentioned	correct	ok	not_mentioned	released	option_probability
Clef	imcs21	test	10177232	symptom_142	10177232	0.014985359999999998	18.03763470891863	not_mentioned	0.9384	not_mentioned	correct	ok	not_mentioned	released	option_probability
Clef	imcs21	test	10177232	symptom_143	10177232	0.014985359999999998	18.03763470891863	not_mentioned	0.9336	not_mentioned	correct	ok	not_mentioned	released	option_probability
Clef	imcs21	test	10177232	symptom_144	10177232	0.014985359999999998	18.03763470891863	not_mentioned	0.8185	not_mentioned	correct	ok	not_mentioned	released	option_probability
Clef	imcs21	test	10177232	symptom_145	10177232	0.014985359999999998	18.03763470891863	not_mentioned	0.892	not_mentioned	correct	ok	not_mentioned	released	option_probability
Clef	imcs21	test	10177232	symptom_146	10177232	0.014985359999999998	18.03763470891863	not_mentioned	0.7309	not_mentioned	correct	ok	not_mentioned	released	option_probability
Clef	imcs21	test	10177232	symptom_147	10177232	0.014985359999999998	18.03763470891863	not_mentioned	0.9249	not_mentioned	correct	ok	not_mentioned	released	option_probability
Clef	imcs21	test	10177232	symptom_148	10177232	0.014985359999999998	18.03763470891863	not_mentioned	0.9047	not_mentioned	correct	ok	not_mentioned	released	option_probability
Clef	imcs21	test	10177232	symptom_149	10177232	0.014985359999999998	18.03763470891863	not_mentioned	0.9128	not_mentioned	correct	ok	not_mentioned	released	option_probability
Clef	imcs21	test	10177232	symptom_150	10177232	0.014985359999999998	18.03763470891863	not_mentioned	0.9482	not_mentioned	correct	ok	not_mentioned	released	option_probability
Clef	imcs21	test	10177232	symptom_151	10177232	0.014985359999999998	18.03763470891863	not_mentioned	0.8962	not_mentioned	correct	ok	not_mentioned	released	option_probability
Clef	imcs21	test	10177232	symptom_152	10177232	0.014985359999999998	18.03763470891863	not_mentioned	0.9001	not_mentioned	correct	ok	not_mentioned	released	option_probability
Clef	imcs21	test	10177232	symptom_153	10177232	0.014985359999999998	18.03763470891863	not_mentioned	0.927	not_mentioned	correct	ok	not_mentioned	released	option_probability
Clef	imcs21	test	10177232	symptom_154	10177232	0.014985359999999998	18.03763470891863	uncertain	0.5679	not_mentioned	incorrect	ok	not_mentioned	released	option_probability
Clef	imcs21	test	10177232	symptom_155	10177232	0.014985359999999998	18.03763470891863	not_mentioned	0.6992	not_mentioned	correct	ok	not_mentioned	released	option_probability
Clef	imcs21	test	10177232	symptom_156	10177232	0.014985359999999998	18.03763470891863	not_mentioned	0.7643	not_mentioned	correct	ok	not_mentioned	released	option_probability
Clef	imcs21	test	10177232	symptom_157	10177232	0.014985359999999998	18.03763470891863	not_mentioned	0.9098	not_mentioned	correct	ok	not_mentioned	released	option_probability
Clef	imcs21	test	10177232	symptom_158	10177232	0.014985359999999998	18.03763470891863	not_mentioned	0.7938	not_mentioned	correct	ok	not_mentioned	released	option_probability
Clef	imcs21	test	10177232	symptom_159	10177232	0.014985359999999998	18.03763470891863	not_mentioned	0.6299	not_mentioned	correct	ok	not_mentioned	released	option_probability
Clef	imcs21	test	10177232	symptom_160	10177232	0.014985359999999998	18.03763470891863	not_mentioned	0.8259	not_mentioned	correct	ok	not_mentioned	released	option_probability
Clef	imcs21	test	10177232	symptom_161	10177232	0.014985359999999998	18.03763470891863	not_mentioned	0.7545000000000001	not_mentioned	correct	ok	not_mentioned	released	option_probability
Clef	imcs21	test	10177232	symptom_162	10177232	0.014985359999999998	18.03763470891863	not_mentioned	0.91	not_mentioned	correct	ok	not_mentioned	released	option_probability
Clef	imcs21	test	10177232	symptom_163	10177232	0.014985359999999998	18.03763470891863	not_mentioned	0.628	not_mentioned	correct	ok	not_mentioned	released	option_probability
Clef	imcs21	test	10177232	symptom_164	10177232	0.014985359999999998	18.03763470891863	not_mentioned	0.8341	not_mentioned	correct	ok	not_mentioned	released	option_probability
Clef	imcs21	test	10177232	symptom_165	10177232	0.014985359999999998	18.03763470891863	not_mentioned	0.7563	not_mentioned	correct	ok	not_mentioned	released	option_probability
Clef	imcs21	test	10177232	symptom_166	10177232	0.014985359999999998	18.03763470891863	not_mentioned	0.7701	not_mentioned	correct	ok	not_mentioned	released	option_probability
Clef	imcs21	test	10177232	symptom_167	10177232	0.014985359999999998	18.03763470891863	not_mentioned	0.8885	not_mentioned	correct	ok	not_mentioned	released	option_probability
Clef	imcs21	test	10177232	symptom_168	10177232	0.014985359999999998	18.03763470891863	not_mentioned	0.8201	not_mentioned	correct	ok	not_mentioned	released	option_probability
Clef	imcs21	test	10177232	symptom_169	10177232	0.014985359999999998	18.03763470891863	not_mentioned	0.5704	not_mentioned	correct	ok	not_mentioned	released	option_probability
Clef	imcs21	test	10177232	symptom_170	10177232	0.014985359999999998	18.03763470891863	not_mentioned	0.9391	not_mentioned	correct	ok	not_mentioned	released	option_probability
Clef	imcs21	test	10177232	symptom_171	10177232	0.014985359999999998	18.03763470891863	not_mentioned	0.8326	not_mentioned	correct	ok	not_mentioned	released	option_probability
Clef	imcs21	test	10177232	symptom_172	10177232	0.014985359999999998	18.03763470891863	not_mentioned	0.6288	not_mentioned	correct	ok	not_mentioned	released	option_probability
Clef	imcs21	test	10177232	symptom_173	10177232	0.014985359999999998	18.03763470891863	not_mentioned	0.7829	not_mentioned	correct	ok	not_mentioned	released	option_probability
Clef	imcs21	test	10177232	symptom_174	10177232	0.014985359999999998	18.03763470891863	not_mentioned	0.863	not_mentioned	correct	ok	not_mentioned	released	option_probability
Clef	imcs21	test	10177232	symptom_175	10177232	0.014985359999999998	18.03763470891863	not_mentioned	0.6497	not_mentioned	correct	ok	not_mentioned	released	option_probability
Clef	imcs21	test	10177232	symptom_176	10177232	0.014985359999999998	18.03763470891863	not_mentioned	0.8487	not_mentioned	correct	ok	not_mentioned	released	option_probability
Clef	imcs21	test	10177232	symptom_177	10177232	0.014985359999999998	18.03763470891863	not_mentioned	0.8869	not_mentioned	correct	ok	not_mentioned	released	option_probability
Clef	imcs21	test	10177232	symptom_178	10177232	0.014985359999999998	18.03763470891863	not_mentioned	0.8707	not_mentioned	correct	ok	not_mentioned	released	option_probability
Clef	imcs21	test	10177232	symptom_179	10177232	0.014985359999999998	18.03763470891863	not_mentioned	0.7353	not_mentioned	correct	ok	not_mentioned	released	option_probability
Clef	imcs21	test	10177232	symptom_180	10177232	0.014985359999999998	18.03763470891863	not_mentioned	0.9089	not_mentioned	correct	ok	not_mentioned	released	option_probability
Clef	imcs21	test	10177232	symptom_181	10177232	0.014985359999999998	18.03763470891863	not_mentioned	0.8307	not_mentioned	correct	ok	not_mentioned	released	option_probability
Clef	imcs21	test	10177232	symptom_182	10177232	0.014985359999999998	18.03763470891863	not_mentioned	0.5707	not_mentioned	correct	ok	not_mentioned	released	option_probability
Clef	imcs21	test	10177232	symptom_183	10177232	0.014985359999999998	18.03763470891863	not_mentioned	0.8732	not_mentioned	correct	ok	not_mentioned	released	option_probability
Clef	imcs21	test	10177232	symptom_184	10177232	0.014985359999999998	18.03763470891863	not_mentioned	0.9324	not_mentioned	correct	ok	not_mentioned	released	option_probability
Clef	imcs21	test	10177232	symptom_185	10177232	0.014985359999999998	18.03763470891863	not_mentioned	0.7449	not_mentioned	correct	ok	not_mentioned	released	option_probability
Clef	imcs21	test	10177232	symptom_186	10177232	0.014985359999999998	18.03763470891863	not_mentioned	0.9379	not_mentioned	correct	ok	not_mentioned	released	option_probability
Clef	imcs21	test	10177232	symptom_187	10177232	0.014985359999999998	18.03763470891863	not_mentioned	0.7835	not_mentioned	correct	ok	not_mentioned	released	option_probability
Clef	imcs21	test	10177232	symptom_188	10177232	0.014985359999999998	18.03763470891863	not_mentioned	0.9174	not_mentioned	correct	ok	not_mentioned	released	option_probability
Clef	imcs21	test	10177232	symptom_189	10177232	0.014985359999999998	18.03763470891863	not_mentioned	0.8095	not_mentioned	correct	ok	not_mentioned	released	option_probability
Clef	imcs21	test	10177232	symptom_190	10177232	0.014985359999999998	18.03763470891863	not_mentioned	0.7644	not_mentioned	correct	ok	not_mentioned	released	option_probability
Clef	imcs21	test	10177232	symptom_191	10177232	0.014985359999999998	18.03763470891863	not_mentioned	0.7963	not_mentioned	correct	ok	not_mentioned	released	option_probability
Clef	imcs21	test	10177232	symptom_192	10177232	0.014985359999999998	18.03763470891863	not_mentioned	0.7875	not_mentioned	correct	ok	not_mentioned	released	option_probability
Clef	imcs21	test	10177232	symptom_193	10177232	0.014985359999999998	18.03763470891863	not_mentioned	0.9681	not_mentioned	correct	ok	not_mentioned	released	option_probability
Clef	imcs21	test	10177232	symptom_194	10177232	0.014985359999999998	18.03763470891863	not_mentioned	0.9219	not_mentioned	correct	ok	not_mentioned	released	option_probability
Clef	imcs21	test	10177232	symptom_195	10177232	0.014985359999999998	18.03763470891863	not_mentioned	0.9691	not_mentioned	correct	ok	not_mentioned	released	option_probability
Clef	imcs21	test	10177232	symptom_196	10177232	0.014985359999999998	18.03763470891863	not_mentioned	0.9693	not_mentioned	correct	ok	not_mentioned	released	option_probability
Clef	imcs21	test	10177232	symptom_197	10177232	0.014985359999999998	18.03763470891863	not_mentioned	0.8745	not_mentioned	correct	ok	not_mentioned	released	option_probability
Clef	imcs21	test	10177232	symptom_198	10177232	0.014985359999999998	18.03763470891863	not_mentioned	0.9314	not_mentioned	correct	ok	not_mentioned	released	option_probability
Clef	imcs21	test	10177232	symptom_199	10177232	0.014985359999999998	18.03763470891863	not_mentioned	0.9363	not_mentioned	correct	ok	not_mentioned	released	option_probability
Clef	imcs21	test	10177232	symptom_200	10177232	0.014985359999999998	18.03763470891863	not_mentioned	0.8981	not_mentioned	correct	ok	not_mentioned	released	option_probability
Clef	imcs21	test	10177232	symptom_201	10177232	0.014985359999999998	18.03763470891863	not_mentioned	0.8894	not_mentioned	correct	ok	not_mentioned	released	option_probability
Clef	imcs21	test	10177232	symptom_202	10177232	0.014985359999999998	18.03763470891863	not_mentioned	0.5847	not_mentioned	correct	ok	not_mentioned	released	option_probability
Clef	imcs21	test	10177232	symptom_203	10177232	0.014985359999999998	18.03763470891863	not_mentioned	0.9017000000000001	not_mentioned	correct	ok	not_mentioned	released	option_probability
Clef	imcs21	test	10177232	symptom_204	10177232	0.014985359999999998	18.03763470891863	not_mentioned	0.9328	not_mentioned	correct	ok	not_mentioned	released	option_probability
Clef	imcs21	test	10177232	symptom_205	10177232	0.014985359999999998	18.03763470891863	not_mentioned	0.8886	not_mentioned	correct	ok	not_mentioned	released	option_probability
Clef	imcs21	test	10177232	symptom_206	10177232	0.014985359999999998	18.03763470891863	not_mentioned	0.9292	not_mentioned	correct	ok	not_mentioned	released	option_probability
Clef	imcs21	test	10177232	symptom_207	10177232	0.014985359999999998	18.03763470891863	not_mentioned	0.8776	not_mentioned	correct	ok	not_mentioned	released	option_probability
Clef	imcs21	test	10177232	symptom_208	10177232	0.014985359999999998	18.03763470891863	not_mentioned	0.8812	not_mentioned	correct	ok	not_mentioned	released	option_probability
Clef	imcs21	test	10177232	symptom_209	10177232	0.014985359999999998	18.03763470891863	not_mentioned	0.9047	not_mentioned	correct	ok	not_mentioned	released	option_probability
Clef	imcs21	test	10177232	symptom_210	10177232	0.014985359999999998	18.03763470891863	not_mentioned	0.9336	not_mentioned	correct	ok	not_mentioned	released	option_probability
Clef	imcs21	test	10177232	symptom_211	10177232	0.014985359999999998	18.03763470891863	not_mentioned	0.9244	not_mentioned	correct	ok	not_mentioned	released	option_probability
Clef	imcs21	test	10177232	symptom_212	10177232	0.014985359999999998	18.03763470891863	not_mentioned	0.8891	not_mentioned	correct	ok	not_mentioned	released	option_probability
Clef	imcs21	test	10177232	symptom_213	10177232	0.014985359999999998	18.03763470891863	not_mentioned	0.8982	not_mentioned	correct	ok	not_mentioned	released	option_probability
Clef	imcs21	test	10177232	symptom_214	10177232	0.014985359999999998	18.03763470891863	not_mentioned	0.8704	not_mentioned	correct	ok	not_mentioned	released	option_probability
Clef	imcs21	test	10177232	symptom_215	10177232	0.014985359999999998	18.03763470891863	not_mentioned	0.8586	not_mentioned	correct	ok	not_mentioned	released	option_probability
Clef	imcs21	test	10177232	symptom_216	10177232	0.014985359999999998	18.03763470891863	not_mentioned	0.8743	not_mentioned	correct	ok	not_mentioned	released	option_probability
Clef	imcs21	test	10177232	symptom_217	10177232	0.014985359999999998	18.03763470891863	not_mentioned	0.8921	not_mentioned	correct	ok	not_mentioned	released	option_probability
Clef	imcs21	test	10177232	symptom_218	10177232	0.014985359999999998	18.03763470891863	not_mentioned	0.9276	not_mentioned	correct	ok	not_mentioned	released	option_probability
Clef	imcs21	test	10177232	symptom_219	10177232	0.014985359999999998	18.03763470891863	not_mentioned	0.9282	not_mentioned	correct	ok	not_mentioned	released	option_probability
Clef	imcs21	test	10177232	symptom_220	10177232	0.014985359999999998	18.03763470891863	not_mentioned	0.8927	not_mentioned	correct	ok	not_mentioned	released	option_probability
Clef	imcs21	test	10177232	symptom_221	10177232	0.014985359999999998	18.03763470891863	not_mentioned	0.8988	not_mentioned	correct	ok	not_mentioned	released	option_probability
Clef	imcs21	test	10177232	symptom_222	10177232	0.014985359999999998	18.03763470891863	not_mentioned	0.8399	not_mentioned	correct	ok	not_mentioned	released	option_probability
Clef	imcs21	test	10177232	symptom_223	10177232	0.014985359999999998	18.03763470891863	not_mentioned	0.6209	not_mentioned	correct	ok	not_mentioned	released	option_probability
Clef	imcs21	test	10177232	symptom_224	10177232	0.014985359999999998	18.03763470891863	not_mentioned	0.4654	not_mentioned	correct	ok	not_mentioned	released	option_probability
Clef	imcs21	test	10177232	symptom_225	10177232	0.014985359999999998	18.03763470891863	not_mentioned	0.7256	not_mentioned	correct	ok	not_mentioned	released	option_probability
Clef	imcs21	test	10177232	symptom_226	10177232	0.014985359999999998	18.03763470891863	not_mentioned	0.8297	not_mentioned	correct	ok	not_mentioned	released	option_probability
Clef	imcs21	test	10177232	symptom_227	10177232	0.014985359999999998	18.03763470891863	not_mentioned	0.8659	not_mentioned	correct	ok	not_mentioned	released	option_probability
Clef	imcs21	test	10177232	symptom_228	10177232	0.014985359999999998	18.03763470891863	not_mentioned	0.8899	not_mentioned	correct	ok	not_mentioned	released	option_probability
Clef	imcs21	test	10177232	symptom_229	10177232	0.014985359999999998	18.03763470891863	not_mentioned	0.9432	not_mentioned	correct	ok	not_mentioned	released	option_probability
Clef	imcs21	test	10177232	symptom_230	10177232	0.014985359999999998	18.03763470891863	not_mentioned	0.909	not_mentioned	correct	ok	not_mentioned	released	option_probability
Clef	imcs21	test	10177232	symptom_231	10177232	0.014985359999999998	18.03763470891863	not_mentioned	0.9056	not_mentioned	correct	ok	not_mentioned	released	option_probability
Clef	imcs21	test	10177232	symptom_232	10177232	0.014985359999999998	18.03763470891863	not_mentioned	0.7091	not_mentioned	correct	ok	not_mentioned	released	option_probability
Clef	imcs21	test	10177232	symptom_233	10177232	0.014985359999999998	18.03763470891863	not_mentioned	0.8857	not_mentioned	correct	ok	not_mentioned	released	option_probability
Clef	imcs21	test	10177232	symptom_234	10177232	0.014985359999999998	18.03763470891863	not_mentioned	0.9259	not_mentioned	correct	ok	not_mentioned	released	option_probability
Clef	imcs21	test	10177232	symptom_235	10177232	0.014985359999999998	18.03763470891863	not_mentioned	0.9026	not_mentioned	correct	ok	not_mentioned	released	option_probability
Clef	imcs21	test	10177232	symptom_236	10177232	0.014985359999999998	18.03763470891863	not_mentioned	0.8682	not_mentioned	correct	ok	not_mentioned	released	option_probability
Clef	imcs21	test	10177232	symptom_237	10177232	0.014985359999999998	18.03763470891863	not_mentioned	0.885	not_mentioned	correct	ok	not_mentioned	released	option_probability
Clef	imcs21	test	10177232	symptom_238	10177232	0.014985359999999998	18.03763470891863	not_mentioned	0.8909	not_mentioned	correct	ok	not_mentioned	released	option_probability
Clef	imcs21	test	10177232	symptom_239	10177232	0.014985359999999998	18.03763470891863	not_mentioned	0.8624	not_mentioned	correct	ok	not_mentioned	released	option_probability
Clef	imcs21	test	10177232	symptom_240	10177232	0.014985359999999998	18.03763470891863	not_mentioned	0.9103	not_mentioned	correct	ok	not_mentioned	released	option_probability
Clef	imcs21	test	10177232	symptom_241	10177232	0.014985359999999998	18.03763470891863	not_mentioned	0.8257	not_mentioned	correct	ok	not_mentioned	released	option_probability
Clef	imcs21	test	10177232	symptom_242	10177232	0.014985359999999998	18.03763470891863	not_mentioned	0.9145	not_mentioned	correct	ok	not_mentioned	released	option_probability
Clef	imcs21	test	10177232	symptom_243	10177232	0.014985359999999998	18.03763470891863	not_mentioned	0.7412	not_mentioned	correct	ok	not_mentioned	released	option_probability
Clef	imcs21	test	10177232	symptom_244	10177232	0.014985359999999998	18.03763470891863	not_mentioned	0.5612	not_mentioned	correct	ok	not_mentioned	released	option_probability
Clef	imcs21	test	10177232	symptom_245	10177232	0.014985359999999998	18.03763470891863	not_mentioned	0.6423	not_mentioned	correct	ok	not_mentioned	released	option_probability
Clef	imcs21	test	10177232	symptom_246	10177232	0.014985359999999998	18.03763470891863	not_mentioned	0.8436	not_mentioned	correct	ok	not_mentioned	released	option_probability
Clef	imcs21	test	10177232	symptom_247	10177232	0.014985359999999998	18.03763470891863	not_mentioned	0.9311	not_mentioned	correct	ok	not_mentioned	released	option_probability
Clef	imcs21	test	10177232	symptom_248	10177232	0.014985359999999998	18.03763470891863	not_mentioned	0.8626	not_mentioned	correct	ok	not_mentioned	released	option_probability
Clef	imcs21	test	10177232	symptom_249	10177232	0.014985359999999998	18.03763470891863	not_mentioned	0.9289	not_mentioned	correct	ok	not_mentioned	released	option_probability
Clef	imcs21	test	10177232	symptom_250	10177232	0.014985359999999998	18.03763470891863	not_mentioned	0.9046	not_mentioned	correct	ok	not_mentioned	released	option_probability
Clef	imcs21	test	10177232	symptom_251	10177232	0.014985359999999998	18.03763470891863	not_mentioned	0.8687	not_mentioned	correct	ok	not_mentioned	released	option_probability
Clef	imcs21	test	10177232	symptom_252	10177232	0.014985359999999998	18.03763470891863	not_mentioned	0.8647	not_mentioned	correct	ok	not_mentioned	released	option_probability
Clef	imcs21	test	10177232	symptom_253	10177232	0.014985359999999998	18.03763470891863	not_mentioned	0.8705	not_mentioned	correct	ok	not_mentioned	released	option_probability
Clef	imcs21	test	10177232	symptom_254	10177232	0.014985359999999998	18.03763470891863	not_mentioned	0.9402	not_mentioned	correct	ok	not_mentioned	released	option_probability
Clef	imcs21	test	10177232	symptom_255	10177232	0.014985359999999998	18.03763470891863	not_mentioned	0.6685	not_mentioned	correct	ok	not_mentioned	released	option_probability
Clef	imcs21	test	10177232	symptom_256	10177232	0.014985359999999998	18.03763470891863	not_mentioned	0.8109000000000001	not_mentioned	correct	ok	not_mentioned	released	option_probability
Clef	imcs21	test	10177232	symptom_257	10177232	0.014985359999999998	18.03763470891863	not_mentioned	0.9439	not_mentioned	correct	ok	not_mentioned	released	option_probability
Clef	imcs21	test	10177232	symptom_258	10177232	0.014985359999999998	18.03763470891863	not_mentioned	0.9723	not_mentioned	correct	ok	not_mentioned	released	option_probability
Clef	imcs21	test	10177232	symptom_259	10177232	0.014985359999999998	18.03763470891863	not_mentioned	0.9631	not_mentioned	correct	ok	not_mentioned	released	option_probability
Clef	imcs21	test	10177232	symptom_260	10177232	0.014985359999999998	18.03763470891863	not_mentioned	0.6196	not_mentioned	correct	ok	not_mentioned	released	option_probability
Clef	imcs21	test	10177232	symptom_261	10177232	0.014985359999999998	18.03763470891863	not_mentioned	0.9384	not_mentioned	correct	ok	not_mentioned	released	option_probability
Clef	imcs21	test	10177232	symptom_262	10177232	0.014985359999999998	18.03763470891863	not_mentioned	0.9341	not_mentioned	correct	ok	not_mentioned	released	option_probability
Clef	imcs21	test	10177232	symptom_263	10177232	0.014985359999999998	18.03763470891863	not_mentioned	0.859	not_mentioned	correct	ok	not_mentioned	released	option_probability
Clef	imcs21	test	10177232	symptom_264	10177232	0.014985359999999998	18.03763470891863	not_mentioned	0.9032	not_mentioned	correct	ok	not_mentioned	released	option_probability
Clef	imcs21	test	10177232	symptom_265	10177232	0.014985359999999998	18.03763470891863	not_mentioned	0.9275	not_mentioned	correct	ok	not_mentioned	released	option_probability
Clef	imcs21	test	10177232	symptom_266	10177232	0.014985359999999998	18.03763470891863	not_mentioned	0.946	not_mentioned	correct	ok	not_mentioned	released	option_probability
Clef	imcs21	test	10177232	symptom_267	10177232	0.014985359999999998	18.03763470891863	not_mentioned	0.8376	not_mentioned	correct	ok	not_mentioned	released	option_probability
Clef	imcs21	test	10177232	symptom_268	10177232	0.014985359999999998	18.03763470891863	not_mentioned	0.8739	not_mentioned	correct	ok	not_mentioned	released	option_probability
Clef	imcs21	test	10177232	symptom_269	10177232	0.014985359999999998	18.03763470891863	not_mentioned	0.8581	not_mentioned	correct	ok	not_mentioned	released	option_probability
Clef	imcs21	test	10177232	symptom_270	10177232	0.014985359999999998	18.03763470891863	not_mentioned	0.818	not_mentioned	correct	ok	not_mentioned	released	option_probability
Clef	imcs21	test	10177232	symptom_271	10177232	0.014985359999999998	18.03763470891863	not_mentioned	0.6236	not_mentioned	correct	ok	not_mentioned	released	option_probability
Clef	imcs21	test	10177232	symptom_272	10177232	0.014985359999999998	18.03763470891863	not_mentioned	0.9487	not_mentioned	correct	ok	not_mentioned	released	option_probability
Clef	imcs21	test	10177232	symptom_273	10177232	0.014985359999999998	18.03763470891863	not_mentioned	0.8591	not_mentioned	correct	ok	not_mentioned	released	option_probability
Clef	imcs21	test	10177232	symptom_274	10177232	0.014985359999999998	18.03763470891863	not_mentioned	0.7502	not_mentioned	correct	ok	not_mentioned	released	option_probability
Clef	imcs21	test	10177232	symptom_275	10177232	0.014985359999999998	18.03763470891863	not_mentioned	0.6336	not_mentioned	correct	ok	not_mentioned	released	option_probability
Clef	imcs21	test	10177232	symptom_276	10177232	0.014985359999999998	18.03763470891863	not_mentioned	0.9048	not_mentioned	correct	ok	not_mentioned	released	option_probability
Clef	imcs21	test	10177232	symptom_277	10177232	0.014985359999999998	18.03763470891863	not_mentioned	0.8761	not_mentioned	correct	ok	not_mentioned	released	option_probability
Clef	imcs21	test	10177232	symptom_278	10177232	0.014985359999999998	18.03763470891863	not_mentioned	0.8576	not_mentioned	correct	ok	not_mentioned	released	option_probability
Clef	imcs21	test	10177232	symptom_279	10177232	0.014985359999999998	18.03763470891863	not_mentioned	0.8229	not_mentioned	correct	ok	not_mentioned	released	option_probability
Clef	imcs21	test	10177232	symptom_280	10177232	0.014985359999999998	18.03763470891863	not_mentioned	0.9412	not_mentioned	correct	ok	not_mentioned	released	option_probability
Clef	imcs21	test	10177232	symptom_281	10177232	0.014985359999999998	18.03763470891863	not_mentioned	0.8213	not_mentioned	correct	ok	not_mentioned	released	option_probability
Clef	imcs21	test	10177232	symptom_282	10177232	0.014985359999999998	18.03763470891863	not_mentioned	0.7982	not_mentioned	correct	ok	not_mentioned	released	option_probability
Clef	imcs21	test	10177232	symptom_283	10177232	0.014985359999999998	18.03763470891863	not_mentioned	0.7982	not_mentioned	correct	ok	not_mentioned	released	option_probability
Clef	imcs21	test	10177232	symptom_284	10177232	0.014985359999999998	18.03763470891863	not_mentioned	0.8435	not_mentioned	correct	ok	not_mentioned	released	option_probability
Clef	imcs21	test	10177232	symptom_285	10177232	0.014985359999999998	18.03763470891863	not_mentioned	0.8774	not_mentioned	correct	ok	not_mentioned	released	option_probability
Clef	imcs21	test	10177232	symptom_286	10177232	0.014985359999999998	18.03763470891863	not_mentioned	0.9003	not_mentioned	correct	ok	not_mentioned	released	option_probability
Clef	imcs21	test	10177232	symptom_287	10177232	0.014985359999999998	18.03763470891863	not_mentioned	0.9133	not_mentioned	correct	ok	not_mentioned	released	option_probability
Clef	imcs21	test	10177232	symptom_288	10177232	0.014985359999999998	18.03763470891863	not_mentioned	0.8314	not_mentioned	correct	ok	not_mentioned	released	option_probability
Clef	imcs21	test	10177232	symptom_289	10177232	0.014985359999999998	18.03763470891863	not_mentioned	0.9182	not_mentioned	correct	ok	not_mentioned	released	option_probability
Clef	imcs21	test	10177232	symptom_290	10177232	0.014985359999999998	18.03763470891863	not_mentioned	0.867	not_mentioned	correct	ok	not_mentioned	released	option_probability
Clef	imcs21	test	10177232	symptom_291	10177232	0.014985359999999998	18.03763470891863	not_mentioned	0.8886000000000001	not_mentioned	correct	ok	not_mentioned	released	option_probability
Clef	imcs21	test	10177232	symptom_292	10177232	0.014985359999999998	18.03763470891863	not_mentioned	0.6955	not_mentioned	correct	ok	not_mentioned	released	option_probability
Clef	imcs21	test	10177232	symptom_293	10177232	0.014985359999999998	18.03763470891863	not_mentioned	0.8619	not_mentioned	correct	ok	not_mentioned	released	option_probability
Clef	imcs21	test	10177232	symptom_294	10177232	0.014985359999999998	18.03763470891863	not_mentioned	0.9255	not_mentioned	correct	ok	not_mentioned	released	option_probability
Clef	imcs21	test	10177232	symptom_295	10177232	0.014985359999999998	18.03763470891863	not_mentioned	0.9143	not_mentioned	correct	ok	not_mentioned	released	option_probability
Clef	imcs21	test	10177232	symptom_296	10177232	0.014985359999999998	18.03763470891863	not_mentioned	0.9164	not_mentioned	correct	ok	not_mentioned	released	option_probability
Clef	imcs21	test	10177232	symptom_297	10177232	0.014985359999999998	18.03763470891863	not_mentioned	0.8922	not_mentioned	correct	ok	not_mentioned	released	option_probability
Clef	imcs21	test	10177232	symptom_298	10177232	0.014985359999999998	18.03763470891863	not_mentioned	0.9152	not_mentioned	correct	ok	not_mentioned	released	option_probability
Clef	imcs21	test	10177232	symptom_299	10177232	0.014985359999999998	18.03763470891863	not_mentioned	0.8891	not_mentioned	correct	ok	not_mentioned	released	option_probability
Clef	imcs21	test	10177232	symptom_300	10177232	0.014985359999999998	18.03763470891863	not_mentioned	0.9562	not_mentioned	correct	ok	not_mentioned	released	option_probability
Clef	imcs21	test	10177232	symptom_301	10177232	0.014985359999999998	18.03763470891863	not_mentioned	0.8424	not_mentioned	correct	ok	not_mentioned	released	option_probability
Clef	imcs21	test	10177232	symptom_302	10177232	0.014985359999999998	18.03763470891863	not_mentioned	0.8944	not_mentioned	correct	ok	not_mentioned	released	option_probability
Clef	imcs21	test	10177232	symptom_303	10177232	0.014985359999999998	18.03763470891863	not_mentioned	0.8402	not_mentioned	correct	ok	not_mentioned	released	option_probability
Clef	imcs21	test	10177232	symptom_304	10177232	0.014985359999999998	18.03763470891863	not_mentioned	0.9208	not_mentioned	correct	ok	not_mentioned	released	option_probability
Clef	imcs21	test	10177232	symptom_305	10177232	0.014985359999999998	18.03763470891863	not_mentioned	0.9101	not_mentioned	correct	ok	not_mentioned	released	option_probability
Clef	imcs21	test	10177232	symptom_306	10177232	0.014985359999999998	18.03763470891863	not_mentioned	0.6005	not_mentioned	correct	ok	not_mentioned	released	option_probability
Clef	imcs21	test	10177232	symptom_307	10177232	0.014985359999999998	18.03763470891863	not_mentioned	0.6308	not_mentioned	correct	ok	not_mentioned	released	option_probability
Clef	imcs21	test	10177232	symptom_308	10177232	0.014985359999999998	18.03763470891863	not_mentioned	0.5166	not_mentioned	correct	ok	not_mentioned	released	option_probability
Clef	imcs21	test	10177232	symptom_309	10177232	0.014985359999999998	18.03763470891863	not_mentioned	0.9155	not_mentioned	correct	ok	not_mentioned	released	option_probability
Clef	imcs21	test	10177232	symptom_310	10177232	0.014985359999999998	18.03763470891863	not_mentioned	0.8488	not_mentioned	correct	ok	not_mentioned	released	option_probability
Clef	imcs21	test	10177232	symptom_311	10177232	0.014985359999999998	18.03763470891863	not_mentioned	0.8229	not_mentioned	correct	ok	not_mentioned	released	option_probability
Clef	imcs21	test	10177232	symptom_312	10177232	0.014985359999999998	18.03763470891863	not_mentioned	0.8803	not_mentioned	correct	ok	not_mentioned	released	option_probability
Clef	imcs21	test	10177232	symptom_313	10177232	0.014985359999999998	18.03763470891863	not_mentioned	0.8226	not_mentioned	correct	ok	not_mentioned	released	option_probability
Clef	imcs21	test	10177232	symptom_314	10177232	0.014985359999999998	18.03763470891863	not_mentioned	0.9287	not_mentioned	correct	ok	not_mentioned	released	option_probability
Clef	imcs21	test	10177232	symptom_315	10177232	0.014985359999999998	18.03763470891863	not_mentioned	0.6981	not_mentioned	correct	ok	not_mentioned	released	option_probability
Clef	imcs21	test	10177232	symptom_316	10177232	0.014985359999999998	18.03763470891863	not_mentioned	0.5973	not_mentioned	correct	ok	not_mentioned	released	option_probability
Clef	imcs21	test	10177232	symptom_317	10177232	0.014985359999999998	18.03763470891863	not_mentioned	0.7992	not_mentioned	correct	ok	not_mentioned	released	option_probability
Clef	imcs21	test	10177232	symptom_318	10177232	0.014985359999999998	18.03763470891863	not_mentioned	0.9452	not_mentioned	correct	ok	not_mentioned	released	option_probability
Clef	imcs21	test	10177232	symptom_319	10177232	0.014985359999999998	18.03763470891863	not_mentioned	0.8567	not_mentioned	correct	ok	not_mentioned	released	option_probability
Clef	imcs21	test	10177232	symptom_320	10177232	0.014985359999999998	18.03763470891863	not_mentioned	0.8389	not_mentioned	correct	ok	not_mentioned	released	option_probability
Clef	imcs21	test	10177232	symptom_321	10177232	0.014985359999999998	18.03763470891863	not_mentioned	0.9082	not_mentioned	correct	ok	not_mentioned	released	option_probability
Clef	imcs21	test	10177232	symptom_322	10177232	0.014985359999999998	18.03763470891863	not_mentioned	0.9779	not_mentioned	correct	ok	not_mentioned	released	option_probability
Clef	imcs21	test	10177232	symptom_323	10177232	0.014985359999999998	18.03763470891863	not_mentioned	0.9647	not_mentioned	correct	ok	not_mentioned	released	option_probability
Clef	imcs21	test	10177232	symptom_324	10177232	0.014985359999999998	18.03763470891863	not_mentioned	0.9698	not_mentioned	correct	ok	not_mentioned	released	option_probability
Clef	imcs21	test	10177232	symptom_325	10177232	0.014985359999999998	18.03763470891863	not_mentioned	0.8344	not_mentioned	correct	ok	not_mentioned	released	option_probability
Clef	imcs21	test	10177232	symptom_326	10177232	0.014985359999999998	18.03763470891863	not_mentioned	0.9203	not_mentioned	correct	ok	not_mentioned	released	option_probability
Clef	imcs21	test	10177232	symptom_327	10177232	0.014985359999999998	18.03763470891863	not_mentioned	0.9465	not_mentioned	correct	ok	not_mentioned	released	option_probability
Clef	imcs21	test	10177232	symptom_328	10177232	0.014985359999999998	18.03763470891863	not_mentioned	0.8422000000000001	not_mentioned	correct	ok	not_mentioned	released	option_probability
Clef	imcs21	test	10177232	symptom_329	10177232	0.014985359999999998	18.03763470891863	not_mentioned	0.9642	not_mentioned	correct	ok	not_mentioned	released	option_probability
Clef	imcs21	test	10177232	symptom_330	10177232	0.014985359999999998	18.03763470891863	not_mentioned	0.9101	not_mentioned	correct	ok	not_mentioned	released	option_probability
Clef	imcs21	test	10178354	symptom_000	10178354	0.01520568	17.686490249820054	not_mentioned	0.6263	not_mentioned	correct	ok	not_mentioned	released	option_probability
Clef	imcs21	test	10178354	symptom_001	10178354	0.01520568	17.686490249820054	not_mentioned	0.9159	not_mentioned	correct	ok	not_mentioned	released	option_probability
Clef	imcs21	test	10178354	symptom_002	10178354	0.01520568	17.686490249820054	not_mentioned	0.938	not_mentioned	correct	ok	not_mentioned	released	option_probability
Clef	imcs21	test	10178354	symptom_003	10178354	0.01520568	17.686490249820054	not_mentioned	0.9637	not_mentioned	correct	ok	not_mentioned	released	option_probability
Clef	imcs21	test	10178354	symptom_004	10178354	0.01520568	17.686490249820054	positive	0.67	positive	correct	ok	positive	released	option_probability
Clef	imcs21	test	10178354	symptom_005	10178354	0.01520568	17.686490249820054	not_mentioned	0.9566	not_mentioned	correct	ok	not_mentioned	released	option_probability
Clef	imcs21	test	10178354	symptom_006	10178354	0.01520568	17.686490249820054	not_mentioned	0.7901	not_mentioned	correct	ok	not_mentioned	released	option_probability
Clef	imcs21	test	10178354	symptom_007	10178354	0.01520568	17.686490249820054	not_mentioned	0.8912	not_mentioned	correct	ok	not_mentioned	released	option_probability
Clef	imcs21	test	10178354	symptom_008	10178354	0.01520568	17.686490249820054	negative	0.474	not_mentioned	incorrect	ok	not_mentioned	released	option_probability
Clef	imcs21	test	10178354	symptom_009	10178354	0.01520568	17.686490249820054	not_mentioned	0.8557	not_mentioned	correct	ok	not_mentioned	released	option_probability
Clef	imcs21	test	10178354	symptom_010	10178354	0.01520568	17.686490249820054	not_mentioned	0.7712	not_mentioned	correct	ok	not_mentioned	released	option_probability
Clef	imcs21	test	10178354	symptom_011	10178354	0.01520568	17.686490249820054	not_mentioned	0.7514	not_mentioned	correct	ok	not_mentioned	released	option_probability
Clef	imcs21	test	10178354	symptom_012	10178354	0.01520568	17.686490249820054	not_mentioned	0.7936	not_mentioned	correct	ok	not_mentioned	released	option_probability
Clef	imcs21	test	10178354	symptom_013	10178354	0.01520568	17.686490249820054	not_mentioned	0.8897	not_mentioned	correct	ok	not_mentioned	released	option_probability
Clef	imcs21	test	10178354	symptom_014	10178354	0.01520568	17.686490249820054	not_mentioned	0.8427	not_mentioned	correct	ok	not_mentioned	released	option_probability
Clef	imcs21	test	10178354	symptom_015	10178354	0.01520568	17.686490249820054	not_mentioned	0.9431	not_mentioned	correct	ok	not_mentioned	released	option_probability
Clef	imcs21	test	10178354	symptom_016	10178354	0.01520568	17.686490249820054	positive	0.946	positive	correct	ok	positive	released	option_probability
Clef	imcs21	test	10178354	symptom_017	10178354	0.01520568	17.686490249820054	not_mentioned	0.7244	not_mentioned	correct	ok	not_mentioned	released	option_probability
Clef	imcs21	test	10178354	symptom_018	10178354	0.01520568	17.686490249820054	not_mentioned	0.9262	not_mentioned	correct	ok	not_mentioned	released	option_probability
Clef	imcs21	test	10178354	symptom_019	10178354	0.01520568	17.686490249820054	not_mentioned	0.932	not_mentioned	correct	ok	not_mentioned	released	option_probability
Clef	imcs21	test	10178354	symptom_020	10178354	0.01520568	17.686490249820054	not_mentioned	0.3952	not_mentioned	correct	ok	not_mentioned	released	option_probability
Clef	imcs21	test	10178354	symptom_021	10178354	0.01520568	17.686490249820054	not_mentioned	0.8998	not_mentioned	correct	ok	not_mentioned	released	option_probability
Clef	imcs21	test	10178354	symptom_022	10178354	0.01520568	17.686490249820054	not_mentioned	0.9496	not_mentioned	correct	ok	not_mentioned	released	option_probability
Clef	imcs21	test	10178354	symptom_023	10178354	0.01520568	17.686490249820054	not_mentioned	0.7683	not_mentioned	correct	ok	not_mentioned	released	option_probability
Clef	imcs21	test	10178354	symptom_024	10178354	0.01520568	17.686490249820054	not_mentioned	0.8829	not_mentioned	correct	ok	not_mentioned	released	option_probability
Clef	imcs21	test	10178354	symptom_025	10178354	0.01520568	17.686490249820054	not_mentioned	0.8226	not_mentioned	correct	ok	not_mentioned	released	option_probability
Clef	imcs21	test	10178354	symptom_026	10178354	0.01520568	17.686490249820054	not_mentioned	0.8967	not_mentioned	correct	ok	not_mentioned	released	option_probability
Clef	imcs21	test	10178354	symptom_027	10178354	0.01520568	17.686490249820054	not_mentioned	0.8863	not_mentioned	correct	ok	not_mentioned	released	option_probability
Clef	imcs21	test	10178354	symptom_028	10178354	0.01520568	17.686490249820054	not_mentioned	0.9021	not_mentioned	correct	ok	not_mentioned	released	option_probability
Clef	imcs21	test	10178354	symptom_029	10178354	0.01520568	17.686490249820054	not_mentioned	0.901	not_mentioned	correct	ok	not_mentioned	released	option_probability
Clef	imcs21	test	10178354	symptom_030	10178354	0.01520568	17.686490249820054	not_mentioned	0.8212	not_mentioned	correct	ok	not_mentioned	released	option_probability
Clef	imcs21	test	10178354	symptom_031	10178354	0.01520568	17.686490249820054	not_mentioned	0.8803	not_mentioned	correct	ok	not_mentioned	released	option_probability
Clef	imcs21	test	10178354	symptom_032	10178354	0.01520568	17.686490249820054	negative	0.3686	not_mentioned	incorrect	ok	not_mentioned	released	option_probability
Clef	imcs21	test	10178354	symptom_033	10178354	0.01520568	17.686490249820054	not_mentioned	0.8803	not_mentioned	correct	ok	not_mentioned	released	option_probability
Clef	imcs21	test	10178354	symptom_034	10178354	0.01520568	17.686490249820054	not_mentioned	0.9476	not_mentioned	correct	ok	not_mentioned	released	option_probability
Clef	imcs21	test	10178354	symptom_035	10178354	0.01520568	17.686490249820054	not_mentioned	0.8169	not_mentioned	correct	ok	not_mentioned	released	option_probability
Clef	imcs21	test	10178354	symptom_036	10178354	0.01520568	17.686490249820054	not_mentioned	0.8342	not_mentioned	correct	ok	not_mentioned	released	option_probability
Clef	imcs21	test	10178354	symptom_037	10178354	0.01520568	17.686490249820054	not_mentioned	0.8712	not_mentioned	correct	ok	not_mentioned	released	option_probability
Clef	imcs21	test	10178354	symptom_038	10178354	0.01520568	17.686490249820054	not_mentioned	0.8329	not_mentioned	correct	ok	not_mentioned	released	option_probability
Clef	imcs21	test	10178354	symptom_039	10178354	0.01520568	17.686490249820054	not_mentioned	0.9069	not_mentioned	correct	ok	not_mentioned	released	option_probability
Clef	imcs21	test	10178354	symptom_040	10178354	0.01520568	17.686490249820054	not_mentioned	0.953	not_mentioned	correct	ok	not_mentioned	released	option_probability
Clef	imcs21	test	10178354	symptom_041	10178354	0.01520568	17.686490249820054	not_mentioned	0.7923	not_mentioned	correct	ok	not_mentioned	released	option_probability
Clef	imcs21	test	10178354	symptom_042	10178354	0.01520568	17.686490249820054	not_mentioned	0.9389	not_mentioned	correct	ok	not_mentioned	released	option_probability
Clef	imcs21	test	10178354	symptom_043	10178354	0.01520568	17.686490249820054	not_mentioned	0.7816	not_mentioned	correct	ok	not_mentioned	released	option_probability
Clef	imcs21	test	10178354	symptom_044	10178354	0.01520568	17.686490249820054	not_mentioned	0.8674	not_mentioned	correct	ok	not_mentioned	released	option_probability
Clef	imcs21	test	10178354	symptom_045	10178354	0.01520568	17.686490249820054	not_mentioned	0.9087	not_mentioned	correct	ok	not_mentioned	released	option_probability
Clef	imcs21	test	10178354	symptom_046	10178354	0.01520568	17.686490249820054	not_mentioned	0.8566	not_mentioned	correct	ok	not_mentioned	released	option_probability
Clef	imcs21	test	10178354	symptom_047	10178354	0.01520568	17.686490249820054	not_mentioned	0.8463	not_mentioned	correct	ok	not_mentioned	released	option_probability
Clef	imcs21	test	10178354	symptom_048	10178354	0.01520568	17.686490249820054	not_mentioned	0.9112	not_mentioned	correct	ok	not_mentioned	released	option_probability
Clef	imcs21	test	10178354	symptom_049	10178354	0.01520568	17.686490249820054	not_mentioned	0.9321	not_mentioned	correct	ok	not_mentioned	released	option_probability
Clef	imcs21	test	10178354	symptom_050	10178354	0.01520568	17.686490249820054	not_mentioned	0.8217	not_mentioned	correct	ok	not_mentioned	released	option_probability
Clef	imcs21	test	10178354	symptom_051	10178354	0.01520568	17.686490249820054	not_mentioned	0.8737	not_mentioned	correct	ok	not_mentioned	released	option_probability
Clef	imcs21	test	10178354	symptom_052	10178354	0.01520568	17.686490249820054	not_mentioned	0.7894	not_mentioned	correct	ok	not_mentioned	released	option_probability
Clef	imcs21	test	10178354	symptom_053	10178354	0.01520568	17.686490249820054	not_mentioned	0.9276	not_mentioned	correct	ok	not_mentioned	released	option_probability
Clef	imcs21	test	10178354	symptom_054	10178354	0.01520568	17.686490249820054	not_mentioned	0.9112	not_mentioned	correct	ok	not_mentioned	released	option_probability
Clef	imcs21	test	10178354	symptom_055	10178354	0.01520568	17.686490249820054	not_mentioned	0.8434	not_mentioned	correct	ok	not_mentioned	released	option_probability
Clef	imcs21	test	10178354	symptom_056	10178354	0.01520568	17.686490249820054	not_mentioned	0.929	not_mentioned	correct	ok	not_mentioned	released	option_probability
Clef	imcs21	test	10178354	symptom_057	10178354	0.01520568	17.686490249820054	not_mentioned	0.871	not_mentioned	correct	ok	not_mentioned	released	option_probability
Clef	imcs21	test	10178354	symptom_058	10178354	0.01520568	17.686490249820054	not_mentioned	0.6849	not_mentioned	correct	ok	not_mentioned	released	option_probability
Clef	imcs21	test	10178354	symptom_059	10178354	0.01520568	17.686490249820054	not_mentioned	0.9044	not_mentioned	correct	ok	not_mentioned	released	option_probability
Clef	imcs21	test	10178354	symptom_060	10178354	0.01520568	17.686490249820054	not_mentioned	0.6806	not_mentioned	correct	ok	not_mentioned	released	option_probability
Clef	imcs21	test	10178354	symptom_061	10178354	0.01520568	17.686490249820054	not_mentioned	0.8449	not_mentioned	correct	ok	not_mentioned	released	option_probability
Clef	imcs21	test	10178354	symptom_062	10178354	0.01520568	17.686490249820054	not_mentioned	0.918	not_mentioned	correct	ok	not_mentioned	released	option_probability
Clef	imcs21	test	10178354	symptom_063	10178354	0.01520568	17.686490249820054	not_mentioned	0.8874	not_mentioned	correct	ok	not_mentioned	released	option_probability
Clef	imcs21	test	10178354	symptom_064	10178354	0.01520568	17.686490249820054	not_mentioned	0.6942	not_mentioned	correct	ok	not_mentioned	released	option_probability
Clef	imcs21	test	10178354	symptom_065	10178354	0.01520568	17.686490249820054	not_mentioned	0.9504	not_mentioned	correct	ok	not_mentioned	released	option_probability
Clef	imcs21	test	10178354	symptom_066	10178354	0.01520568	17.686490249820054	not_mentioned	0.794	not_mentioned	correct	ok	not_mentioned	released	option_probability
Clef	imcs21	test	10178354	symptom_067	10178354	0.01520568	17.686490249820054	not_mentioned	0.9237	not_mentioned	correct	ok	not_mentioned	released	option_probability
Clef	imcs21	test	10178354	symptom_068	10178354	0.01520568	17.686490249820054	not_mentioned	0.9289	not_mentioned	correct	ok	not_mentioned	released	option_probability
Clef	imcs21	test	10178354	symptom_069	10178354	0.01520568	17.686490249820054	not_mentioned	0.8985	not_mentioned	correct	ok	not_mentioned	released	option_probability
Clef	imcs21	test	10178354	symptom_070	10178354	0.01520568	17.686490249820054	not_mentioned	0.7736	not_mentioned	correct	ok	not_mentioned	released	option_probability
Clef	imcs21	test	10178354	symptom_071	10178354	0.01520568	17.686490249820054	not_mentioned	0.9179	not_mentioned	correct	ok	not_mentioned	released	option_probability
Clef	imcs21	test	10178354	symptom_072	10178354	0.01520568	17.686490249820054	not_mentioned	0.8317	not_mentioned	correct	ok	not_mentioned	released	option_probability
Clef	imcs21	test	10178354	symptom_073	10178354	0.01520568	17.686490249820054	not_mentioned	0.5192	not_mentioned	correct	ok	not_mentioned	released	option_probability
Clef	imcs21	test	10178354	symptom_074	10178354	0.01520568	17.686490249820054	not_mentioned	0.7179	not_mentioned	correct	ok	not_mentioned	released	option_probability
Clef	imcs21	test	10178354	symptom_075	10178354	0.01520568	17.686490249820054	not_mentioned	0.8474	not_mentioned	correct	ok	not_mentioned	released	option_probability
Clef	imcs21	test	10178354	symptom_076	10178354	0.01520568	17.686490249820054	not_mentioned	0.849	not_mentioned	correct	ok	not_mentioned	released	option_probability
Clef	imcs21	test	10178354	symptom_077	10178354	0.01520568	17.686490249820054	not_mentioned	0.8422000000000001	not_mentioned	correct	ok	not_mentioned	released	option_probability
Clef	imcs21	test	10178354	symptom_078	10178354	0.01520568	17.686490249820054	not_mentioned	0.8628	not_mentioned	correct	ok	not_mentioned	released	option_probability
Clef	imcs21	test	10178354	symptom_079	10178354	0.01520568	17.686490249820054	not_mentioned	0.8983	not_mentioned	correct	ok	not_mentioned	released	option_probability
Clef	imcs21	test	10178354	symptom_080	10178354	0.01520568	17.686490249820054	not_mentioned	0.9126	not_mentioned	correct	ok	not_mentioned	released	option_probability
Clef	imcs21	test	10178354	symptom_081	10178354	0.01520568	17.686490249820054	not_mentioned	0.9398	not_mentioned	correct	ok	not_mentioned	released	option_probability
Clef	imcs21	test	10178354	symptom_082	10178354	0.01520568	17.686490249820054	uncertain	0.398	not_mentioned	incorrect	ok	not_mentioned	released	option_probability
Clef	imcs21	test	10178354	symptom_083	10178354	0.01520568	17.686490249820054	not_mentioned	0.8801	not_mentioned	correct	ok	not_mentioned	released	option_probability
Clef	imcs21	test	10178354	symptom_084	10178354	0.01520568	17.686490249820054	not_mentioned	0.9365	not_mentioned	correct	ok	not_mentioned	released	option_probability
Clef	imcs21	test	10178354	symptom_085	10178354	0.01520568	17.686490249820054	not_mentioned	0.9235	not_mentioned	correct	ok	not_mentioned	released	option_probability
Clef	imcs21	test	10178354	symptom_086	10178354	0.01520568	17.686490249820054	not_mentioned	0.551	not_mentioned	correct	ok	not_mentioned	released	option_probability
Clef	imcs21	test	10178354	symptom_087	10178354	0.01520568	17.686490249820054	positive	0.8892	not_mentioned	incorrect	ok	not_mentioned	released	option_probability
Clef	imcs21	test	10178354	symptom_088	10178354	0.01520568	17.686490249820054	positive	0.772	not_mentioned	incorrect	ok	not_mentioned	released	option_probability
Clef	imcs21	test	10178354	symptom_089	10178354	0.01520568	17.686490249820054	not_mentioned	0.7403	not_mentioned	correct	ok	not_mentioned	released	option_probability
Clef	imcs21	test	10178354	symptom_090	10178354	0.01520568	17.686490249820054	not_mentioned	0.6942	not_mentioned	correct	ok	not_mentioned	released	option_probability
Clef	imcs21	test	10178354	symptom_091	10178354	0.01520568	17.686490249820054	not_mentioned	0.9602	not_mentioned	correct	ok	not_mentioned	released	option_probability
Clef	imcs21	test	10178354	symptom_092	10178354	0.01520568	17.686490249820054	not_mentioned	0.738	not_mentioned	correct	ok	not_mentioned	released	option_probability
Clef	imcs21	test	10178354	symptom_093	10178354	0.01520568	17.686490249820054	not_mentioned	0.692	not_mentioned	correct	ok	not_mentioned	released	option_probability
Clef	imcs21	test	10178354	symptom_094	10178354	0.01520568	17.686490249820054	not_mentioned	0.8748	not_mentioned	correct	ok	not_mentioned	released	option_probability
Clef	imcs21	test	10178354	symptom_095	10178354	0.01520568	17.686490249820054	not_mentioned	0.9173	not_mentioned	correct	ok	not_mentioned	released	option_probability
Clef	imcs21	test	10178354	symptom_096	10178354	0.01520568	17.686490249820054	not_mentioned	0.8666	not_mentioned	correct	ok	not_mentioned	released	option_probability
Clef	imcs21	test	10178354	symptom_097	10178354	0.01520568	17.686490249820054	not_mentioned	0.782	not_mentioned	correct	ok	not_mentioned	released	option_probability
Clef	imcs21	test	10178354	symptom_098	10178354	0.01520568	17.686490249820054	not_mentioned	0.9279	not_mentioned	correct	ok	not_mentioned	released	option_probability
Clef	imcs21	test	10178354	symptom_099	10178354	0.01520568	17.686490249820054	not_mentioned	0.7095	not_mentioned	correct	ok	not_mentioned	released	option_probability
Clef	imcs21	test	10178354	symptom_100	10178354	0.01520568	17.686490249820054	not_mentioned	0.8876000000000001	not_mentioned	correct	ok	not_mentioned	released	option_probability
Clef	imcs21	test	10178354	symptom_101	10178354	0.01520568	17.686490249820054	not_mentioned	0.9236	not_mentioned	correct	ok	not_mentioned	released	option_probability
Clef	imcs21	test	10178354	symptom_102	10178354	0.01520568	17.686490249820054	not_mentioned	0.8925	not_mentioned	correct	ok	not_mentioned	released	option_probability
Clef	imcs21	test	10178354	symptom_103	10178354	0.01520568	17.686490249820054	not_mentioned	0.7781	not_mentioned	correct	ok	not_mentioned	released	option_probability
Clef	imcs21	test	10178354	symptom_104	10178354	0.01520568	17.686490249820054	not_mentioned	0.8636	not_mentioned	correct	ok	not_mentioned	released	option_probability
Clef	imcs21	test	10178354	symptom_105	10178354	0.01520568	17.686490249820054	not_mentioned	0.8925	not_mentioned	correct	ok	not_mentioned	released	option_probability
Clef	imcs21	test	10178354	symptom_106	10178354	0.01520568	17.686490249820054	not_mentioned	0.8999	not_mentioned	correct	ok	not_mentioned	released	option_probability
Clef	imcs21	test	10178354	symptom_107	10178354	0.01520568	17.686490249820054	not_mentioned	0.6235	not_mentioned	correct	ok	not_mentioned	released	option_probability
Clef	imcs21	test	10178354	symptom_108	10178354	0.01520568	17.686490249820054	not_mentioned	0.7903	not_mentioned	correct	ok	not_mentioned	released	option_probability
Clef	imcs21	test	10178354	symptom_109	10178354	0.01520568	17.686490249820054	not_mentioned	0.8236	not_mentioned	correct	ok	not_mentioned	released	option_probability
Clef	imcs21	test	10178354	symptom_110	10178354	0.01520568	17.686490249820054	not_mentioned	0.93	not_mentioned	correct	ok	not_mentioned	released	option_probability
Clef	imcs21	test	10178354	symptom_111	10178354	0.01520568	17.686490249820054	not_mentioned	0.8843	not_mentioned	correct	ok	not_mentioned	released	option_probability
Clef	imcs21	test	10178354	symptom_112	10178354	0.01520568	17.686490249820054	positive	0.7858	positive	correct	ok	positive	released	option_probability
Clef	imcs21	test	10178354	symptom_113	10178354	0.01520568	17.686490249820054	not_mentioned	0.7968	not_mentioned	correct	ok	not_mentioned	released	option_probability
Clef	imcs21	test	10178354	symptom_114	10178354	0.01520568	17.686490249820054	not_mentioned	0.9087	not_mentioned	correct	ok	not_mentioned	released	option_probability
Clef	imcs21	test	10178354	symptom_115	10178354	0.01520568	17.686490249820054	not_mentioned	0.9021	not_mentioned	correct	ok	not_mentioned	released	option_probability
Clef	imcs21	test	10178354	symptom_116	10178354	0.01520568	17.686490249820054	not_mentioned	0.7762	not_mentioned	correct	ok	not_mentioned	released	option_probability
Clef	imcs21	test	10178354	symptom_117	10178354	0.01520568	17.686490249820054	not_mentioned	0.7852	not_mentioned	correct	ok	not_mentioned	released	option_probability
Clef	imcs21	test	10178354	symptom_118	10178354	0.01520568	17.686490249820054	not_mentioned	0.6945	not_mentioned	correct	ok	not_mentioned	released	option_probability
Clef	imcs21	test	10178354	symptom_119	10178354	0.01520568	17.686490249820054	not_mentioned	0.8752	not_mentioned	correct	ok	not_mentioned	released	option_probability
Clef	imcs21	test	10178354	symptom_120	10178354	0.01520568	17.686490249820054	not_mentioned	0.8301	not_mentioned	correct	ok	not_mentioned	released	option_probability
Clef	imcs21	test	10178354	symptom_121	10178354	0.01520568	17.686490249820054	not_mentioned	0.8344	not_mentioned	correct	ok	not_mentioned	released	option_probability
Clef	imcs21	test	10178354	symptom_122	10178354	0.01520568	17.686490249820054	not_mentioned	0.9062	not_mentioned	correct	ok	not_mentioned	released	option_probability
Clef	imcs21	test	10178354	symptom_123	10178354	0.01520568	17.686490249820054	not_mentioned	0.4875	not_mentioned	correct	ok	not_mentioned	released	option_probability
Clef	imcs21	test	10178354	symptom_124	10178354	0.01520568	17.686490249820054	positive	0.4222	not_mentioned	incorrect	ok	not_mentioned	released	option_probability
Clef	imcs21	test	10178354	symptom_125	10178354	0.01520568	17.686490249820054	not_mentioned	0.9393	not_mentioned	correct	ok	not_mentioned	released	option_probability
Clef	imcs21	test	10178354	symptom_126	10178354	0.01520568	17.686490249820054	positive	0.5115	not_mentioned	incorrect	ok	not_mentioned	released	option_probability
Clef	imcs21	test	10178354	symptom_127	10178354	0.01520568	17.686490249820054	not_mentioned	0.919	not_mentioned	correct	ok	not_mentioned	released	option_probability
Clef	imcs21	test	10178354	symptom_128	10178354	0.01520568	17.686490249820054	not_mentioned	0.5763	not_mentioned	correct	ok	not_mentioned	released	option_probability
Clef	imcs21	test	10178354	symptom_129	10178354	0.01520568	17.686490249820054	not_mentioned	0.8506	not_mentioned	correct	ok	not_mentioned	released	option_probability
Clef	imcs21	test	10178354	symptom_130	10178354	0.01520568	17.686490249820054	not_mentioned	0.8654000000000001	not_mentioned	correct	ok	not_mentioned	released	option_probability
Clef	imcs21	test	10178354	symptom_131	10178354	0.01520568	17.686490249820054	not_mentioned	0.9414	not_mentioned	correct	ok	not_mentioned	released	option_probability
Clef	imcs21	test	10178354	symptom_132	10178354	0.01520568	17.686490249820054	not_mentioned	0.7377	not_mentioned	correct	ok	not_mentioned	released	option_probability
Clef	imcs21	test	10178354	symptom_133	10178354	0.01520568	17.686490249820054	not_mentioned	0.5475	not_mentioned	correct	ok	not_mentioned	released	option_probability
Clef	imcs21	test	10178354	symptom_134	10178354	0.01520568	17.686490249820054	not_mentioned	0.9537	not_mentioned	correct	ok	not_mentioned	released	option_probability
Clef	imcs21	test	10178354	symptom_135	10178354	0.01520568	17.686490249820054	not_mentioned	0.7719	not_mentioned	correct	ok	not_mentioned	released	option_probability
Clef	imcs21	test	10178354	symptom_136	10178354	0.01520568	17.686490249820054	not_mentioned	0.9384	not_mentioned	correct	ok	not_mentioned	released	option_probability
Clef	imcs21	test	10178354	symptom_137	10178354	0.01520568	17.686490249820054	not_mentioned	0.7348	not_mentioned	correct	ok	not_mentioned	released	option_probability
Clef	imcs21	test	10178354	symptom_138	10178354	0.01520568	17.686490249820054	not_mentioned	0.742	not_mentioned	correct	ok	not_mentioned	released	option_probability
Clef	imcs21	test	10178354	symptom_139	10178354	0.01520568	17.686490249820054	not_mentioned	0.8884	not_mentioned	correct	ok	not_mentioned	released	option_probability
Clef	imcs21	test	10178354	symptom_140	10178354	0.01520568	17.686490249820054	not_mentioned	0.8972	not_mentioned	correct	ok	not_mentioned	released	option_probability
Clef	imcs21	test	10178354	symptom_141	10178354	0.01520568	17.686490249820054	not_mentioned	0.6283	not_mentioned	correct	ok	not_mentioned	released	option_probability
Clef	imcs21	test	10178354	symptom_142	10178354	0.01520568	17.686490249820054	not_mentioned	0.8373	not_mentioned	correct	ok	not_mentioned	released	option_probability
Clef	imcs21	test	10178354	symptom_143	10178354	0.01520568	17.686490249820054	not_mentioned	0.8313	not_mentioned	correct	ok	not_mentioned	released	option_probability
Clef	imcs21	test	10178354	symptom_144	10178354	0.01520568	17.686490249820054	not_mentioned	0.7326	not_mentioned	correct	ok	not_mentioned	released	option_probability
Clef	imcs21	test	10178354	symptom_145	10178354	0.01520568	17.686490249820054	not_mentioned	0.8954	not_mentioned	correct	ok	not_mentioned	released	option_probability
Clef	imcs21	test	10178354	symptom_146	10178354	0.01520568	17.686490249820054	not_mentioned	0.7273	not_mentioned	correct	ok	not_mentioned	released	option_probability
Clef	imcs21	test	10178354	symptom_147	10178354	0.01520568	17.686490249820054	not_mentioned	0.7954	not_mentioned	correct	ok	not_mentioned	released	option_probability
Clef	imcs21	test	10178354	symptom_148	10178354	0.01520568	17.686490249820054	not_mentioned	0.7934	not_mentioned	correct	ok	not_mentioned	released	option_probability
Clef	imcs21	test	10178354	symptom_149	10178354	0.01520568	17.686490249820054	not_mentioned	0.8418	not_mentioned	correct	ok	not_mentioned	released	option_probability
Clef	imcs21	test	10178354	symptom_150	10178354	0.01520568	17.686490249820054	not_mentioned	0.86	not_mentioned	correct	ok	not_mentioned	released	option_probability
Clef	imcs21	test	10178354	symptom_151	10178354	0.01520568	17.686490249820054	not_mentioned	0.9178	not_mentioned	correct	ok	not_mentioned	released	option_probability
Clef	imcs21	test	10178354	symptom_152	10178354	0.01520568	17.686490249820054	not_mentioned	0.8048	not_mentioned	correct	ok	not_mentioned	released	option_probability
Clef	imcs21	test	10178354	symptom_153	10178354	0.01520568	17.686490249820054	not_mentioned	0.8605	not_mentioned	correct	ok	not_mentioned	released	option_probability
Clef	imcs21	test	10178354	symptom_154	10178354	0.01520568	17.686490249820054	not_mentioned	0.6868	not_mentioned	correct	ok	not_mentioned	released	option_probability
Clef	imcs21	test	10178354	symptom_155	10178354	0.01520568	17.686490249820054	not_mentioned	0.7405	not_mentioned	correct	ok	not_mentioned	released	option_probability
Clef	imcs21	test	10178354	symptom_156	10178354	0.01520568	17.686490249820054	not_mentioned	0.8566	not_mentioned	correct	ok	not_mentioned	released	option_probability
Clef	imcs21	test	10178354	symptom_157	10178354	0.01520568	17.686490249820054	not_mentioned	0.8711	not_mentioned	correct	ok	not_mentioned	released	option_probability
Clef	imcs21	test	10178354	symptom_158	10178354	0.01520568	17.686490249820054	not_mentioned	0.8043	not_mentioned	correct	ok	not_mentioned	released	option_probability
Clef	imcs21	test	10178354	symptom_159	10178354	0.01520568	17.686490249820054	not_mentioned	0.9059	not_mentioned	correct	ok	not_mentioned	released	option_probability
Clef	imcs21	test	10178354	symptom_160	10178354	0.01520568	17.686490249820054	not_mentioned	0.7852	not_mentioned	correct	ok	not_mentioned	released	option_probability
Clef	imcs21	test	10178354	symptom_161	10178354	0.01520568	17.686490249820054	not_mentioned	0.8356	not_mentioned	correct	ok	not_mentioned	released	option_probability
Clef	imcs21	test	10178354	symptom_162	10178354	0.01520568	17.686490249820054	not_mentioned	0.866	not_mentioned	correct	ok	not_mentioned	released	option_probability
Clef	imcs21	test	10178354	symptom_163	10178354	0.01520568	17.686490249820054	not_mentioned	0.7051	not_mentioned	correct	ok	not_mentioned	released	option_probability
Clef	imcs21	test	10178354	symptom_164	10178354	0.01520568	17.686490249820054	not_mentioned	0.8304	not_mentioned	correct	ok	not_mentioned	released	option_probability
Clef	imcs21	test	10178354	symptom_165	10178354	0.01520568	17.686490249820054	not_mentioned	0.7674	not_mentioned	correct	ok	not_mentioned	released	option_probability
Clef	imcs21	test	10178354	symptom_166	10178354	0.01520568	17.686490249820054	not_mentioned	0.8429	not_mentioned	correct	ok	not_mentioned	released	option_probability
Clef	imcs21	test	10178354	symptom_167	10178354	0.01520568	17.686490249820054	not_mentioned	0.938	not_mentioned	correct	ok	not_mentioned	released	option_probability
Clef	imcs21	test	10178354	symptom_168	10178354	0.01520568	17.686490249820054	not_mentioned	0.8917	not_mentioned	correct	ok	not_mentioned	released	option_probability
Clef	imcs21	test	10178354	symptom_169	10178354	0.01520568	17.686490249820054	not_mentioned	0.7902	not_mentioned	correct	ok	not_mentioned	released	option_probability
Clef	imcs21	test	10178354	symptom_170	10178354	0.01520568	17.686490249820054	not_mentioned	0.7888000000000001	not_mentioned	correct	ok	not_mentioned	released	option_probability
Clef	imcs21	test	10178354	symptom_171	10178354	0.01520568	17.686490249820054	not_mentioned	0.6606	not_mentioned	correct	ok	not_mentioned	released	option_probability
Clef	imcs21	test	10178354	symptom_172	10178354	0.01520568	17.686490249820054	not_mentioned	0.7155	not_mentioned	correct	ok	not_mentioned	released	option_probability
Clef	imcs21	test	10178354	symptom_173	10178354	0.01520568	17.686490249820054	not_mentioned	0.8478	not_mentioned	correct	ok	not_mentioned	released	option_probability
Clef	imcs21	test	10178354	symptom_174	10178354	0.01520568	17.686490249820054	not_mentioned	0.8185	not_mentioned	correct	ok	not_mentioned	released	option_probability
Clef	imcs21	test	10178354	symptom_175	10178354	0.01520568	17.686490249820054	not_mentioned	0.7041	not_mentioned	correct	ok	not_mentioned	released	option_probability
Clef	imcs21	test	10178354	symptom_176	10178354	0.01520568	17.686490249820054	not_mentioned	0.8544	not_mentioned	correct	ok	not_mentioned	released	option_probability
Clef	imcs21	test	10178354	symptom_177	10178354	0.01520568	17.686490249820054	not_mentioned	0.7572	not_mentioned	correct	ok	not_mentioned	released	option_probability
Clef	imcs21	test	10178354	symptom_178	10178354	0.01520568	17.686490249820054	not_mentioned	0.8591	not_mentioned	correct	ok	not_mentioned	released	option_probability
Clef	imcs21	test	10178354	symptom_179	10178354	0.01520568	17.686490249820054	not_mentioned	0.5768	not_mentioned	correct	ok	not_mentioned	released	option_probability
Clef	imcs21	test	10178354	symptom_180	10178354	0.01520568	17.686490249820054	not_mentioned	0.8506	not_mentioned	correct	ok	not_mentioned	released	option_probability
Clef	imcs21	test	10178354	symptom_181	10178354	0.01520568	17.686490249820054	not_mentioned	0.7544	not_mentioned	correct	ok	not_mentioned	released	option_probability
Clef	imcs21	test	10178354	symptom_182	10178354	0.01520568	17.686490249820054	not_mentioned	0.879	not_mentioned	correct	ok	not_mentioned	released	option_probability
Clef	imcs21	test	10178354	symptom_183	10178354	0.01520568	17.686490249820054	not_mentioned	0.8991	not_mentioned	correct	ok	not_mentioned	released	option_probability
Clef	imcs21	test	10178354	symptom_184	10178354	0.01520568	17.686490249820054	not_mentioned	0.8587	not_mentioned	correct	ok	not_mentioned	released	option_probability
Clef	imcs21	test	10178354	symptom_185	10178354	0.01520568	17.686490249820054	not_mentioned	0.7323	not_mentioned	correct	ok	not_mentioned	released	option_probability
Clef	imcs21	test	10178354	symptom_186	10178354	0.01520568	17.686490249820054	not_mentioned	0.8567	not_mentioned	correct	ok	not_mentioned	released	option_probability
Clef	imcs21	test	10178354	symptom_187	10178354	0.01520568	17.686490249820054	not_mentioned	0.9292	not_mentioned	correct	ok	not_mentioned	released	option_probability
Clef	imcs21	test	10178354	symptom_188	10178354	0.01520568	17.686490249820054	not_mentioned	0.8655	not_mentioned	correct	ok	not_mentioned	released	option_probability
Clef	imcs21	test	10178354	symptom_189	10178354	0.01520568	17.686490249820054	not_mentioned	0.845	not_mentioned	correct	ok	not_mentioned	released	option_probability
Clef	imcs21	test	10178354	symptom_190	10178354	0.01520568	17.686490249820054	not_mentioned	0.8832	not_mentioned	correct	ok	not_mentioned	released	option_probability
Clef	imcs21	test	10178354	symptom_191	10178354	0.01520568	17.686490249820054	not_mentioned	0.8966	not_mentioned	correct	ok	not_mentioned	released	option_probability
Clef	imcs21	test	10178354	symptom_192	10178354	0.01520568	17.686490249820054	not_mentioned	0.6383	not_mentioned	correct	ok	not_mentioned	released	option_probability
Clef	imcs21	test	10178354	symptom_193	10178354	0.01520568	17.686490249820054	not_mentioned	0.868	not_mentioned	correct	ok	not_mentioned	released	option_probability
Clef	imcs21	test	10178354	symptom_194	10178354	0.01520568	17.686490249820054	not_mentioned	0.8444	not_mentioned	correct	ok	not_mentioned	released	option_probability
Clef	imcs21	test	10178354	symptom_195	10178354	0.01520568	17.686490249820054	not_mentioned	0.9514	not_mentioned	correct	ok	not_mentioned	released	option_probability
Clef	imcs21	test	10178354	symptom_196	10178354	0.01520568	17.686490249820054	not_mentioned	0.9266	not_mentioned	correct	ok	not_mentioned	released	option_probability
Clef	imcs21	test	10178354	symptom_197	10178354	0.01520568	17.686490249820054	not_mentioned	0.9297	not_mentioned	correct	ok	not_mentioned	released	option_probability
Clef	imcs21	test	10178354	symptom_198	10178354	0.01520568	17.686490249820054	not_mentioned	0.9141	not_mentioned	correct	ok	not_mentioned	released	option_probability
Clef	imcs21	test	10178354	symptom_199	10178354	0.01520568	17.686490249820054	not_mentioned	0.9107	not_mentioned	correct	ok	not_mentioned	released	option_probability
Clef	imcs21	test	10178354	symptom_200	10178354	0.01520568	17.686490249820054	not_mentioned	0.8384	not_mentioned	correct	ok	not_mentioned	released	option_probability
Clef	imcs21	test	10178354	symptom_201	10178354	0.01520568	17.686490249820054	not_mentioned	0.9083	not_mentioned	correct	ok	not_mentioned	released	option_probability
Clef	imcs21	test	10178354	symptom_202	10178354	0.01520568	17.686490249820054	not_mentioned	0.9067	not_mentioned	correct	ok	not_mentioned	released	option_probability
Clef	imcs21	test	10178354	symptom_203	10178354	0.01520568	17.686490249820054	not_mentioned	0.9689	not_mentioned	correct	ok	not_mentioned	released	option_probability
Clef	imcs21	test	10178354	symptom_204	10178354	0.01520568	17.686490249820054	not_mentioned	0.8908	not_mentioned	correct	ok	not_mentioned	released	option_probability
Clef	imcs21	test	10178354	symptom_205	10178354	0.01520568	17.686490249820054	not_mentioned	0.9292	not_mentioned	correct	ok	not_mentioned	released	option_probability
Clef	imcs21	test	10178354	symptom_206	10178354	0.01520568	17.686490249820054	not_mentioned	0.7931	not_mentioned	correct	ok	not_mentioned	released	option_probability
Clef	imcs21	test	10178354	symptom_207	10178354	0.01520568	17.686490249820054	not_mentioned	0.8246	not_mentioned	correct	ok	not_mentioned	released	option_probability
Clef	imcs21	test	10178354	symptom_208	10178354	0.01520568	17.686490249820054	not_mentioned	0.9156	not_mentioned	correct	ok	not_mentioned	released	option_probability
Clef	imcs21	test	10178354	symptom_209	10178354	0.01520568	17.686490249820054	not_mentioned	0.9124	not_mentioned	correct	ok	not_mentioned	released	option_probability
Clef	imcs21	test	10178354	symptom_210	10178354	0.01520568	17.686490249820054	not_mentioned	0.9504	not_mentioned	correct	ok	not_mentioned	released	option_probability
Clef	imcs21	test	10178354	symptom_211	10178354	0.01520568	17.686490249820054	not_mentioned	0.959	not_mentioned	correct	ok	not_mentioned	released	option_probability
Clef	imcs21	test	10178354	symptom_212	10178354	0.01520568	17.686490249820054	not_mentioned	0.8046	not_mentioned	correct	ok	not_mentioned	released	option_probability
Clef	imcs21	test	10178354	symptom_213	10178354	0.01520568	17.686490249820054	not_mentioned	0.8635	not_mentioned	correct	ok	not_mentioned	released	option_probability
Clef	imcs21	test	10178354	symptom_214	10178354	0.01520568	17.686490249820054	not_mentioned	0.7778	not_mentioned	correct	ok	not_mentioned	released	option_probability
Clef	imcs21	test	10178354	symptom_215	10178354	0.01520568	17.686490249820054	positive	0.35	not_mentioned	incorrect	ok	not_mentioned	released	option_probability
Clef	imcs21	test	10178354	symptom_216	10178354	0.01520568	17.686490249820054	not_mentioned	0.8469	not_mentioned	correct	ok	not_mentioned	released	option_probability
Clef	imcs21	test	10178354	symptom_217	10178354	0.01520568	17.686490249820054	not_mentioned	0.7962	not_mentioned	correct	ok	not_mentioned	released	option_probability
Clef	imcs21	test	10178354	symptom_218	10178354	0.01520568	17.686490249820054	not_mentioned	0.7957	not_mentioned	correct	ok	not_mentioned	released	option_probability
Clef	imcs21	test	10178354	symptom_219	10178354	0.01520568	17.686490249820054	not_mentioned	0.9369	not_mentioned	correct	ok	not_mentioned	released	option_probability
Clef	imcs21	test	10178354	symptom_220	10178354	0.01520568	17.686490249820054	not_mentioned	0.6131	not_mentioned	correct	ok	not_mentioned	released	option_probability
Clef	imcs21	test	10178354	symptom_221	10178354	0.01520568	17.686490249820054	not_mentioned	0.8704	not_mentioned	correct	ok	not_mentioned	released	option_probability
Clef	imcs21	test	10178354	symptom_222	10178354	0.01520568	17.686490249820054	not_mentioned	0.7019	not_mentioned	correct	ok	not_mentioned	released	option_probability
Clef	imcs21	test	10178354	symptom_223	10178354	0.01520568	17.686490249820054	not_mentioned	0.8497	not_mentioned	correct	ok	not_mentioned	released	option_probability
Clef	imcs21	test	10178354	symptom_224	10178354	0.01520568	17.686490249820054	not_mentioned	0.7289	not_mentioned	correct	ok	not_mentioned	released	option_probability
Clef	imcs21	test	10178354	symptom_225	10178354	0.01520568	17.686490249820054	not_mentioned	0.5720000000000001	not_mentioned	correct	ok	not_mentioned	released	option_probability
Clef	imcs21	test	10178354	symptom_226	10178354	0.01520568	17.686490249820054	not_mentioned	0.8838	not_mentioned	correct	ok	not_mentioned	released	option_probability
Clef	imcs21	test	10178354	symptom_227	10178354	0.01520568	17.686490249820054	not_mentioned	0.8711	not_mentioned	correct	ok	not_mentioned	released	option_probability
Clef	imcs21	test	10178354	symptom_228	10178354	0.01520568	17.686490249820054	not_mentioned	0.847	not_mentioned	correct	ok	not_mentioned	released	option_probability
Clef	imcs21	test	10178354	symptom_229	10178354	0.01520568	17.686490249820054	not_mentioned	0.9218	not_mentioned	correct	ok	not_mentioned	released	option_probability
Clef	imcs21	test	10178354	symptom_230	10178354	0.01520568	17.686490249820054	not_mentioned	0.9184	not_mentioned	correct	ok	not_mentioned	released	option_probability
Clef	imcs21	test	10178354	symptom_231	10178354	0.01520568	17.686490249820054	not_mentioned	0.9089	not_mentioned	correct	ok	not_mentioned	released	option_probability
Clef	imcs21	test	10178354	symptom_232	10178354	0.01520568	17.686490249820054	not_mentioned	0.699	not_mentioned	correct	ok	not_mentioned	released	option_probability
Clef	imcs21	test	10178354	symptom_233	10178354	0.01520568	17.686490249820054	not_mentioned	0.8873	not_mentioned	correct	ok	not_mentioned	released	option_probability
Clef	imcs21	test	10178354	symptom_234	10178354	0.01520568	17.686490249820054	not_mentioned	0.9198	not_mentioned	correct	ok	not_mentioned	released	option_probability
Clef	imcs21	test	10178354	symptom_235	10178354	0.01520568	17.686490249820054	not_mentioned	0.9193	not_mentioned	correct	ok	not_mentioned	released	option_probability
Clef	imcs21	test	10178354	symptom_236	10178354	0.01520568	17.686490249820054	not_mentioned	0.8122	not_mentioned	correct	ok	not_mentioned	released	option_probability
Clef	imcs21	test	10178354	symptom_237	10178354	0.01520568	17.686490249820054	not_mentioned	0.8862	not_mentioned	correct	ok	not_mentioned	released	option_probability
Clef	imcs21	test	10178354	symptom_238	10178354	0.01520568	17.686490249820054	not_mentioned	0.8699	not_mentioned	correct	ok	not_mentioned	released	option_probability
Clef	imcs21	test	10178354	symptom_239	10178354	0.01520568	17.686490249820054	not_mentioned	0.8513000000000001	not_mentioned	correct	ok	not_mentioned	released	option_probability
Clef	imcs21	test	10178354	symptom_240	10178354	0.01520568	17.686490249820054	not_mentioned	0.924	not_mentioned	correct	ok	not_mentioned	released	option_probability
Clef	imcs21	test	10178354	symptom_241	10178354	0.01520568	17.686490249820054	not_mentioned	0.7704	not_mentioned	correct	ok	not_mentioned	released	option_probability
Clef	imcs21	test	10178354	symptom_242	10178354	0.01520568	17.686490249820054	not_mentioned	0.9004	not_mentioned	correct	ok	not_mentioned	released	option_probability
Clef	imcs21	test	10178354	symptom_243	10178354	0.01520568	17.686490249820054	not_mentioned	0.85	not_mentioned	correct	ok	not_mentioned	released	option_probability
Clef	imcs21	test	10178354	symptom_244	10178354	0.01520568	17.686490249820054	not_mentioned	0.9216	not_mentioned	correct	ok	not_mentioned	released	option_probability
Clef	imcs21	test	10178354	symptom_245	10178354	0.01520568	17.686490249820054	not_mentioned	0.6556000000000001	not_mentioned	correct	ok	not_mentioned	released	option_probability
Clef	imcs21	test	10178354	symptom_246	10178354	0.01520568	17.686490249820054	not_mentioned	0.8492	not_mentioned	correct	ok	not_mentioned	released	option_probability
Clef	imcs21	test	10178354	symptom_247	10178354	0.01520568	17.686490249820054	not_mentioned	0.8503	not_mentioned	correct	ok	not_mentioned	released	option_probability
Clef	imcs21	test	10178354	symptom_248	10178354	0.01520568	17.686490249820054	not_mentioned	0.8015	not_mentioned	correct	ok	not_mentioned	released	option_probability
Clef	imcs21	test	10178354	symptom_249	10178354	0.01520568	17.686490249820054	not_mentioned	0.9268	not_mentioned	correct	ok	not_mentioned	released	option_probability
Clef	imcs21	test	10178354	symptom_250	10178354	0.01520568	17.686490249820054	not_mentioned	0.8669	not_mentioned	correct	ok	not_mentioned	released	option_probability
Clef	imcs21	test	10178354	symptom_251	10178354	0.01520568	17.686490249820054	not_mentioned	0.874	not_mentioned	correct	ok	not_mentioned	released	option_probability
Clef	imcs21	test	10178354	symptom_252	10178354	0.01520568	17.686490249820054	not_mentioned	0.9118	not_mentioned	correct	ok	not_mentioned	released	option_probability
Clef	imcs21	test	10178354	symptom_253	10178354	0.01520568	17.686490249820054	not_mentioned	0.9197	not_mentioned	correct	ok	not_mentioned	released	option_probability
Clef	imcs21	test	10178354	symptom_254	10178354	0.01520568	17.686490249820054	not_mentioned	0.8682	not_mentioned	correct	ok	not_mentioned	released	option_probability
Clef	imcs21	test	10178354	symptom_255	10178354	0.01520568	17.686490249820054	not_mentioned	0.938	not_mentioned	correct	ok	not_mentioned	released	option_probability
Clef	imcs21	test	10178354	symptom_256	10178354	0.01520568	17.686490249820054	not_mentioned	0.638	not_mentioned	correct	ok	not_mentioned	released	option_probability
Clef	imcs21	test	10178354	symptom_257	10178354	0.01520568	17.686490249820054	not_mentioned	0.9354	not_mentioned	correct	ok	not_mentioned	released	option_probability
Clef	imcs21	test	10178354	symptom_258	10178354	0.01520568	17.686490249820054	not_mentioned	0.9062	not_mentioned	correct	ok	not_mentioned	released	option_probability
Clef	imcs21	test	10178354	symptom_259	10178354	0.01520568	17.686490249820054	not_mentioned	0.9371	not_mentioned	correct	ok	not_mentioned	released	option_probability
Clef	imcs21	test	10178354	symptom_260	10178354	0.01520568	17.686490249820054	not_mentioned	0.9455	not_mentioned	correct	ok	not_mentioned	released	option_probability
Clef	imcs21	test	10178354	symptom_261	10178354	0.01520568	17.686490249820054	not_mentioned	0.8179	not_mentioned	correct	ok	not_mentioned	released	option_probability
Clef	imcs21	test	10178354	symptom_262	10178354	0.01520568	17.686490249820054	not_mentioned	0.948	not_mentioned	correct	ok	not_mentioned	released	option_probability
Clef	imcs21	test	10178354	symptom_263	10178354	0.01520568	17.686490249820054	not_mentioned	0.8528	not_mentioned	correct	ok	not_mentioned	released	option_probability
Clef	imcs21	test	10178354	symptom_264	10178354	0.01520568	17.686490249820054	not_mentioned	0.8031	not_mentioned	correct	ok	not_mentioned	released	option_probability
Clef	imcs21	test	10178354	symptom_265	10178354	0.01520568	17.686490249820054	not_mentioned	0.8483	not_mentioned	correct	ok	not_mentioned	released	option_probability
Clef	imcs21	test	10178354	symptom_266	10178354	0.01520568	17.686490249820054	not_mentioned	0.8966	not_mentioned	correct	ok	not_mentioned	released	option_probability
Clef	imcs21	test	10178354	symptom_267	10178354	0.01520568	17.686490249820054	not_mentioned	0.6081	not_mentioned	correct	ok	not_mentioned	released	option_probability
Clef	imcs21	test	10178354	symptom_268	10178354	0.01520568	17.686490249820054	not_mentioned	0.865	not_mentioned	correct	ok	not_mentioned	released	option_probability
Clef	imcs21	test	10178354	symptom_269	10178354	0.01520568	17.686490249820054	not_mentioned	0.7764	not_mentioned	correct	ok	not_mentioned	released	option_probability
Clef	imcs21	test	10178354	symptom_270	10178354	0.01520568	17.686490249820054	not_mentioned	0.7247	not_mentioned	correct	ok	not_mentioned	released	option_probability
Clef	imcs21	test	10178354	symptom_271	10178354	0.01520568	17.686490249820054	not_mentioned	0.738	not_mentioned	correct	ok	not_mentioned	released	option_probability
Clef	imcs21	test	10178354	symptom_272	10178354	0.01520568	17.686490249820054	not_mentioned	0.8031	not_mentioned	correct	ok	not_mentioned	released	option_probability
Clef	imcs21	test	10178354	symptom_273	10178354	0.01520568	17.686490249820054	not_mentioned	0.9334	not_mentioned	correct	ok	not_mentioned	released	option_probability
Clef	imcs21	test	10178354	symptom_274	10178354	0.01520568	17.686490249820054	not_mentioned	0.8554	not_mentioned	correct	ok	not_mentioned	released	option_probability
Clef	imcs21	test	10178354	symptom_275	10178354	0.01520568	17.686490249820054	not_mentioned	0.6158	not_mentioned	correct	ok	not_mentioned	released	option_probability
Clef	imcs21	test	10178354	symptom_276	10178354	0.01520568	17.686490249820054	not_mentioned	0.8672	not_mentioned	correct	ok	not_mentioned	released	option_probability
Clef	imcs21	test	10178354	symptom_277	10178354	0.01520568	17.686490249820054	not_mentioned	0.8234	not_mentioned	correct	ok	not_mentioned	released	option_probability
Clef	imcs21	test	10178354	symptom_278	10178354	0.01520568	17.686490249820054	not_mentioned	0.7853	not_mentioned	correct	ok	not_mentioned	released	option_probability
Clef	imcs21	test	10178354	symptom_279	10178354	0.01520568	17.686490249820054	not_mentioned	0.7788	not_mentioned	correct	ok	not_mentioned	released	option_probability
Clef	imcs21	test	10178354	symptom_280	10178354	0.01520568	17.686490249820054	not_mentioned	0.956	not_mentioned	correct	ok	not_mentioned	released	option_probability
Clef	imcs21	test	10178354	symptom_281	10178354	0.01520568	17.686490249820054	not_mentioned	0.7814	not_mentioned	correct	ok	not_mentioned	released	option_probability
Clef	imcs21	test	10178354	symptom_282	10178354	0.01520568	17.686490249820054	not_mentioned	0.827	not_mentioned	correct	ok	not_mentioned	released	option_probability
Clef	imcs21	test	10178354	symptom_283	10178354	0.01520568	17.686490249820054	not_mentioned	0.7697	not_mentioned	correct	ok	not_mentioned	released	option_probability
Clef	imcs21	test	10178354	symptom_284	10178354	0.01520568	17.686490249820054	not_mentioned	0.7988	not_mentioned	correct	ok	not_mentioned	released	option_probability
Clef	imcs21	test	10178354	symptom_285	10178354	0.01520568	17.686490249820054	not_mentioned	0.7784	not_mentioned	correct	ok	not_mentioned	released	option_probability
Clef	imcs21	test	10178354	symptom_286	10178354	0.01520568	17.686490249820054	not_mentioned	0.8938	not_mentioned	correct	ok	not_mentioned	released	option_probability
Clef	imcs21	test	10178354	symptom_287	10178354	0.01520568	17.686490249820054	not_mentioned	0.8982	not_mentioned	correct	ok	not_mentioned	released	option_probability
Clef	imcs21	test	10178354	symptom_288	10178354	0.01520568	17.686490249820054	not_mentioned	0.837	not_mentioned	correct	ok	not_mentioned	released	option_probability
Clef	imcs21	test	10178354	symptom_289	10178354	0.01520568	17.686490249820054	not_mentioned	0.9199	not_mentioned	correct	ok	not_mentioned	released	option_probability
Clef	imcs21	test	10178354	symptom_290	10178354	0.01520568	17.686490249820054	not_mentioned	0.762	not_mentioned	correct	ok	not_mentioned	released	option_probability
Clef	imcs21	test	10178354	symptom_291	10178354	0.01520568	17.686490249820054	not_mentioned	0.7278	not_mentioned	correct	ok	not_mentioned	released	option_probability
Clef	imcs21	test	10178354	symptom_292	10178354	0.01520568	17.686490249820054	not_mentioned	0.7842	not_mentioned	correct	ok	not_mentioned	released	option_probability
Clef	imcs21	test	10178354	symptom_293	10178354	0.01520568	17.686490249820054	not_mentioned	0.6915	not_mentioned	correct	ok	not_mentioned	released	option_probability
Clef	imcs21	test	10178354	symptom_294	10178354	0.01520568	17.686490249820054	not_mentioned	0.7275	not_mentioned	correct	ok	not_mentioned	released	option_probability
Clef	imcs21	test	10178354	symptom_295	10178354	0.01520568	17.686490249820054	not_mentioned	0.9396	not_mentioned	correct	ok	not_mentioned	released	option_probability
Clef	imcs21	test	10178354	symptom_296	10178354	0.01520568	17.686490249820054	not_mentioned	0.8245	not_mentioned	correct	ok	not_mentioned	released	option_probability
Clef	imcs21	test	10178354	symptom_297	10178354	0.01520568	17.686490249820054	not_mentioned	0.865	not_mentioned	correct	ok	not_mentioned	released	option_probability
Clef	imcs21	test	10178354	symptom_298	10178354	0.01520568	17.686490249820054	not_mentioned	0.7988	not_mentioned	correct	ok	not_mentioned	released	option_probability
Clef	imcs21	test	10178354	symptom_299	10178354	0.01520568	17.686490249820054	not_mentioned	0.8199	not_mentioned	correct	ok	not_mentioned	released	option_probability
Clef	imcs21	test	10178354	symptom_300	10178354	0.01520568	17.686490249820054	not_mentioned	0.9353	not_mentioned	correct	ok	not_mentioned	released	option_probability
Clef	imcs21	test	10178354	symptom_301	10178354	0.01520568	17.686490249820054	not_mentioned	0.761	not_mentioned	correct	ok	not_mentioned	released	option_probability
Clef	imcs21	test	10178354	symptom_302	10178354	0.01520568	17.686490249820054	not_mentioned	0.7847	not_mentioned	correct	ok	not_mentioned	released	option_probability
Clef	imcs21	test	10178354	symptom_303	10178354	0.01520568	17.686490249820054	not_mentioned	0.7932	not_mentioned	correct	ok	not_mentioned	released	option_probability
Clef	imcs21	test	10178354	symptom_304	10178354	0.01520568	17.686490249820054	not_mentioned	0.8487	not_mentioned	correct	ok	not_mentioned	released	option_probability
Clef	imcs21	test	10178354	symptom_305	10178354	0.01520568	17.686490249820054	not_mentioned	0.9369	not_mentioned	correct	ok	not_mentioned	released	option_probability
Clef	imcs21	test	10178354	symptom_306	10178354	0.01520568	17.686490249820054	not_mentioned	0.7757	not_mentioned	correct	ok	not_mentioned	released	option_probability
Clef	imcs21	test	10178354	symptom_307	10178354	0.01520568	17.686490249820054	not_mentioned	0.6091	not_mentioned	correct	ok	not_mentioned	released	option_probability
Clef	imcs21	test	10178354	symptom_308	10178354	0.01520568	17.686490249820054	not_mentioned	0.6794	not_mentioned	correct	ok	not_mentioned	released	option_probability
Clef	imcs21	test	10178354	symptom_309	10178354	0.01520568	17.686490249820054	not_mentioned	0.941	not_mentioned	correct	ok	not_mentioned	released	option_probability
Clef	imcs21	test	10178354	symptom_310	10178354	0.01520568	17.686490249820054	not_mentioned	0.766	not_mentioned	correct	ok	not_mentioned	released	option_probability
Clef	imcs21	test	10178354	symptom_311	10178354	0.01520568	17.686490249820054	not_mentioned	0.7034	not_mentioned	correct	ok	not_mentioned	released	option_probability
Clef	imcs21	test	10178354	symptom_312	10178354	0.01520568	17.686490249820054	not_mentioned	0.8451	not_mentioned	correct	ok	not_mentioned	released	option_probability
Clef	imcs21	test	10178354	symptom_313	10178354	0.01520568	17.686490249820054	not_mentioned	0.7075	not_mentioned	correct	ok	not_mentioned	released	option_probability
Clef	imcs21	test	10178354	symptom_314	10178354	0.01520568	17.686490249820054	not_mentioned	0.8177	not_mentioned	correct	ok	not_mentioned	released	option_probability
Clef	imcs21	test	10178354	symptom_315	10178354	0.01520568	17.686490249820054	not_mentioned	0.5785	not_mentioned	correct	ok	not_mentioned	released	option_probability
Clef	imcs21	test	10178354	symptom_316	10178354	0.01520568	17.686490249820054	not_mentioned	0.7341	not_mentioned	correct	ok	not_mentioned	released	option_probability
Clef	imcs21	test	10178354	symptom_317	10178354	0.01520568	17.686490249820054	not_mentioned	0.5942000000000001	not_mentioned	correct	ok	not_mentioned	released	option_probability
Clef	imcs21	test	10178354	symptom_318	10178354	0.01520568	17.686490249820054	not_mentioned	0.9156	not_mentioned	correct	ok	not_mentioned	released	option_probability
Clef	imcs21	test	10178354	symptom_319	10178354	0.01520568	17.686490249820054	not_mentioned	0.711	not_mentioned	correct	ok	not_mentioned	released	option_probability
Clef	imcs21	test	10178354	symptom_320	10178354	0.01520568	17.686490249820054	not_mentioned	0.657	not_mentioned	correct	ok	not_mentioned	released	option_probability
Clef	imcs21	test	10178354	symptom_321	10178354	0.01520568	17.686490249820054	not_mentioned	0.8974	not_mentioned	correct	ok	not_mentioned	released	option_probability
Clef	imcs21	test	10178354	symptom_322	10178354	0.01520568	17.686490249820054	not_mentioned	0.9521	not_mentioned	correct	ok	not_mentioned	released	option_probability
Clef	imcs21	test	10178354	symptom_323	10178354	0.01520568	17.686490249820054	not_mentioned	0.9606	not_mentioned	correct	ok	not_mentioned	released	option_probability
Clef	imcs21	test	10178354	symptom_324	10178354	0.01520568	17.686490249820054	not_mentioned	0.9642	not_mentioned	correct	ok	not_mentioned	released	option_probability
Clef	imcs21	test	10178354	symptom_325	10178354	0.01520568	17.686490249820054	not_mentioned	0.8563	not_mentioned	correct	ok	not_mentioned	released	option_probability
Clef	imcs21	test	10178354	symptom_326	10178354	0.01520568	17.686490249820054	not_mentioned	0.9121	not_mentioned	correct	ok	not_mentioned	released	option_probability
Clef	imcs21	test	10178354	symptom_327	10178354	0.01520568	17.686490249820054	not_mentioned	0.8048	not_mentioned	correct	ok	not_mentioned	released	option_probability
Clef	imcs21	test	10178354	symptom_328	10178354	0.01520568	17.686490249820054	not_mentioned	0.7909	not_mentioned	correct	ok	not_mentioned	released	option_probability
Clef	imcs21	test	10178354	symptom_329	10178354	0.01520568	17.686490249820054	not_mentioned	0.9135	not_mentioned	correct	ok	not_mentioned	released	option_probability
Clef	imcs21	test	10178354	symptom_330	10178354	0.01520568	17.686490249820054	not_mentioned	0.8307	not_mentioned	correct	ok	not_mentioned	released	option_probability
Clef	imcs21	test	10178524	symptom_000	10178524	0.01524168	17.957598875043914	negative	0.9596	negative	correct	ok	negative	released	option_probability
Clef	imcs21	test	10178524	symptom_001	10178524	0.01524168	17.957598875043914	positive	0.97	positive	correct	ok	positive	released	option_probability
Clef	imcs21	test	10178524	symptom_002	10178524	0.01524168	17.957598875043914	not_mentioned	0.774	not_mentioned	correct	ok	not_mentioned	released	option_probability
Clef	imcs21	test	10178524	symptom_003	10178524	0.01524168	17.957598875043914	negative	0.9423	negative	correct	ok	negative	released	option_probability
Clef	imcs21	test	10178524	symptom_004	10178524	0.01524168	17.957598875043914	negative	0.9244	negative	correct	ok	negative	released	option_probability
Clef	imcs21	test	10178524	symptom_005	10178524	0.01524168	17.957598875043914	not_mentioned	0.9486	not_mentioned	correct	ok	not_mentioned	released	option_probability
Clef	imcs21	test	10178524	symptom_006	10178524	0.01524168	17.957598875043914	not_mentioned	0.8488	not_mentioned	correct	ok	not_mentioned	released	option_probability
Clef	imcs21	test	10178524	symptom_007	10178524	0.01524168	17.957598875043914	positive	0.4466	positive	correct	ok	positive	released	option_probability
Clef	imcs21	test	10178524	symptom_008	10178524	0.01524168	17.957598875043914	not_mentioned	0.8174	not_mentioned	correct	ok	not_mentioned	released	option_probability
Clef	imcs21	test	10178524	symptom_009	10178524	0.01524168	17.957598875043914	positive	0.4796	negative	incorrect	ok	negative	released	option_probability
Clef	imcs21	test	10178524	symptom_010	10178524	0.01524168	17.957598875043914	not_mentioned	0.8856	not_mentioned	correct	ok	not_mentioned	released	option_probability
Clef	imcs21	test	10178524	symptom_011	10178524	0.01524168	17.957598875043914	not_mentioned	0.8208	not_mentioned	correct	ok	not_mentioned	released	option_probability
Clef	imcs21	test	10178524	symptom_012	10178524	0.01524168	17.957598875043914	not_mentioned	0.787	not_mentioned	correct	ok	not_mentioned	released	option_probability
Clef	imcs21	test	10178524	symptom_013	10178524	0.01524168	17.957598875043914	not_mentioned	0.893	not_mentioned	correct	ok	not_mentioned	released	option_probability
Clef	imcs21	test	10178524	symptom_014	10178524	0.01524168	17.957598875043914	not_mentioned	0.839	not_mentioned	correct	ok	not_mentioned	released	option_probability
Clef	imcs21	test	10178524	symptom_015	10178524	0.01524168	17.957598875043914	not_mentioned	0.3331	positive	incorrect	ok	positive	released	option_probability
Clef	imcs21	test	10178524	symptom_016	10178524	0.01524168	17.957598875043914	not_mentioned	0.5433	not_mentioned	correct	ok	not_mentioned	released	option_probability
Clef	imcs21	test	10178524	symptom_017	10178524	0.01524168	17.957598875043914	not_mentioned	0.826	not_mentioned	correct	ok	not_mentioned	released	option_probability
Clef	imcs21	test	10178524	symptom_018	10178524	0.01524168	17.957598875043914	positive	0.9278	positive	correct	ok	positive	released	option_probability
Clef	imcs21	test	10178524	symptom_019	10178524	0.01524168	17.957598875043914	not_mentioned	0.8868	not_mentioned	correct	ok	not_mentioned	released	option_probability
Clef	imcs21	test	10178524	symptom_020	10178524	0.01524168	17.957598875043914	not_mentioned	0.6997	not_mentioned	correct	ok	not_mentioned	released	option_probability
Clef	imcs21	test	10178524	symptom_021	10178524	0.01524168	17.957598875043914	uncertain	0.4076	not_mentioned	incorrect	ok	not_mentioned	released	option_probability
Clef	imcs21	test	10178524	symptom_022	10178524	0.01524168	17.957598875043914	not_mentioned	0.7351	not_mentioned	correct	ok	not_mentioned	released	option_probability
Clef	imcs21	test	10178524	symptom_023	10178524	0.01524168	17.957598875043914	not_mentioned	0.8984	not_mentioned	correct	ok	not_mentioned	released	option_probability
Clef	imcs21	test	10178524	symptom_024	10178524	0.01524168	17.957598875043914	not_mentioned	0.7031	not_mentioned	correct	ok	not_mentioned	released	option_probability
Clef	imcs21	test	10178524	symptom_025	10178524	0.01524168	17.957598875043914	not_mentioned	0.7924	not_mentioned	correct	ok	not_mentioned	released	option_probability
Clef	imcs21	test	10178524	symptom_026	10178524	0.01524168	17.957598875043914	not_mentioned	0.7754	not_mentioned	correct	ok	not_mentioned	released	option_probability
Clef	imcs21	test	10178524	symptom_027	10178524	0.01524168	17.957598875043914	not_mentioned	0.4313	not_mentioned	correct	ok	not_mentioned	released	option_probability
Clef	imcs21	test	10178524	symptom_028	10178524	0.01524168	17.957598875043914	not_mentioned	0.8226	not_mentioned	correct	ok	not_mentioned	released	option_probability
Clef	imcs21	test	10178524	symptom_029	10178524	0.01524168	17.957598875043914	not_mentioned	0.7743	not_mentioned	correct	ok	not_mentioned	released	option_probability
Clef	imcs21	test	10178524	symptom_030	10178524	0.01524168	17.957598875043914	not_mentioned	0.4238	not_mentioned	correct	ok	not_mentioned	released	option_probability
Clef	imcs21	test	10178524	symptom_031	10178524	0.01524168	17.957598875043914	not_mentioned	0.5978	not_mentioned	correct	ok	not_mentioned	released	option_probability
Clef	imcs21	test	10178524	symptom_032	10178524	0.01524168	17.957598875043914	not_mentioned	0.859	not_mentioned	correct	ok	not_mentioned	released	option_probability
Clef	imcs21	test	10178524	symptom_033	10178524	0.01524168	17.957598875043914	not_mentioned	0.906	not_mentioned	correct	ok	not_mentioned	released	option_probability
Clef	imcs21	test	10178524	symptom_034	10178524	0.01524168	17.957598875043914	not_mentioned	0.9423	not_mentioned	correct	ok	not_mentioned	released	option_probability
Clef	imcs21	test	10178524	symptom_035	10178524	0.01524168	17.957598875043914	not_mentioned	0.7952	not_mentioned	correct	ok	not_mentioned	released	option_probability
Clef	imcs21	test	10178524	symptom_036	10178524	0.01524168	17.957598875043914	not_mentioned	0.7063	not_mentioned	correct	ok	not_mentioned	released	option_probability
Clef	imcs21	test	10178524	symptom_037	10178524	0.01524168	17.957598875043914	not_mentioned	0.7667	not_mentioned	correct	ok	not_mentioned	released	option_probability
Clef	imcs21	test	10178524	symptom_038	10178524	0.01524168	17.957598875043914	not_mentioned	0.7478	not_mentioned	correct	ok	not_mentioned	released	option_probability
Clef	imcs21	test	10178524	symptom_039	10178524	0.01524168	17.957598875043914	not_mentioned	0.861	not_mentioned	correct	ok	not_mentioned	released	option_probability
Clef	imcs21	test	10178524	symptom_040	10178524	0.01524168	17.957598875043914	not_mentioned	0.8632	not_mentioned	correct	ok	not_mentioned	released	option_probability
Clef	imcs21	test	10178524	symptom_041	10178524	0.01524168	17.957598875043914	not_mentioned	0.8345	not_mentioned	correct	ok	not_mentioned	released	option_probability
Clef	imcs21	test	10178524	symptom_042	10178524	0.01524168	17.957598875043914	not_mentioned	0.8982	not_mentioned	correct	ok	not_mentioned	released	option_probability
Clef	imcs21	test	10178524	symptom_043	10178524	0.01524168	17.957598875043914	not_mentioned	0.851	not_mentioned	correct	ok	not_mentioned	released	option_probability
Clef	imcs21	test	10178524	symptom_044	10178524	0.01524168	17.957598875043914	not_mentioned	0.6172	not_mentioned	correct	ok	not_mentioned	released	option_probability
Clef	imcs21	test	10178524	symptom_045	10178524	0.01524168	17.957598875043914	not_mentioned	0.8426	not_mentioned	correct	ok	not_mentioned	released	option_probability
Clef	imcs21	test	10178524	symptom_046	10178524	0.01524168	17.957598875043914	not_mentioned	0.8529	not_mentioned	correct	ok	not_mentioned	released	option_probability
Clef	imcs21	test	10178524	symptom_047	10178524	0.01524168	17.957598875043914	not_mentioned	0.7418	not_mentioned	correct	ok	not_mentioned	released	option_probability
Clef	imcs21	test	10178524	symptom_048	10178524	0.01524168	17.957598875043914	not_mentioned	0.8213	not_mentioned	correct	ok	not_mentioned	released	option_probability
Clef	imcs21	test	10178524	symptom_049	10178524	0.01524168	17.957598875043914	not_mentioned	0.8584	not_mentioned	correct	ok	not_mentioned	released	option_probability
Clef	imcs21	test	10178524	symptom_050	10178524	0.01524168	17.957598875043914	not_mentioned	0.816	not_mentioned	correct	ok	not_mentioned	released	option_probability
Clef	imcs21	test	10178524	symptom_051	10178524	0.01524168	17.957598875043914	not_mentioned	0.8199	not_mentioned	correct	ok	not_mentioned	released	option_probability
Clef	imcs21	test	10178524	symptom_052	10178524	0.01524168	17.957598875043914	not_mentioned	0.6943	not_mentioned	correct	ok	not_mentioned	released	option_probability
Clef	imcs21	test	10178524	symptom_053	10178524	0.01524168	17.957598875043914	not_mentioned	0.7402	not_mentioned	correct	ok	not_mentioned	released	option_probability
Clef	imcs21	test	10178524	symptom_054	10178524	0.01524168	17.957598875043914	not_mentioned	0.9012	not_mentioned	correct	ok	not_mentioned	released	option_probability
Clef	imcs21	test	10178524	symptom_055	10178524	0.01524168	17.957598875043914	not_mentioned	0.8533000000000001	not_mentioned	correct	ok	not_mentioned	released	option_probability
Clef	imcs21	test	10178524	symptom_056	10178524	0.01524168	17.957598875043914	not_mentioned	0.9059	not_mentioned	correct	ok	not_mentioned	released	option_probability
Clef	imcs21	test	10178524	symptom_057	10178524	0.01524168	17.957598875043914	negative	0.3422	negative	correct	ok	negative	released	option_probability
Clef	imcs21	test	10178524	symptom_058	10178524	0.01524168	17.957598875043914	not_mentioned	0.8026	not_mentioned	correct	ok	not_mentioned	released	option_probability
Clef	imcs21	test	10178524	symptom_059	10178524	0.01524168	17.957598875043914	not_mentioned	0.8967	not_mentioned	correct	ok	not_mentioned	released	option_probability
Clef	imcs21	test	10178524	symptom_060	10178524	0.01524168	17.957598875043914	not_mentioned	0.5476	not_mentioned	correct	ok	not_mentioned	released	option_probability
Clef	imcs21	test	10178524	symptom_061	10178524	0.01524168	17.957598875043914	not_mentioned	0.8993	not_mentioned	correct	ok	not_mentioned	released	option_probability
Clef	imcs21	test	10178524	symptom_062	10178524	0.01524168	17.957598875043914	not_mentioned	0.8	not_mentioned	correct	ok	not_mentioned	released	option_probability
Clef	imcs21	test	10178524	symptom_063	10178524	0.01524168	17.957598875043914	not_mentioned	0.7702	not_mentioned	correct	ok	not_mentioned	released	option_probability
Clef	imcs21	test	10178524	symptom_064	10178524	0.01524168	17.957598875043914	not_mentioned	0.748	not_mentioned	correct	ok	not_mentioned	released	option_probability
Clef	imcs21	test	10178524	symptom_065	10178524	0.01524168	17.957598875043914	not_mentioned	0.9565	not_mentioned	correct	ok	not_mentioned	released	option_probability
Clef	imcs21	test	10178524	symptom_066	10178524	0.01524168	17.957598875043914	not_mentioned	0.8316	not_mentioned	correct	ok	not_mentioned	released	option_probability
Clef	imcs21	test	10178524	symptom_067	10178524	0.01524168	17.957598875043914	not_mentioned	0.634	not_mentioned	correct	ok	not_mentioned	released	option_probability
Clef	imcs21	test	10178524	symptom_068	10178524	0.01524168	17.957598875043914	not_mentioned	0.8396	not_mentioned	correct	ok	not_mentioned	released	option_probability
Clef	imcs21	test	10178524	symptom_069	10178524	0.01524168	17.957598875043914	not_mentioned	0.676	not_mentioned	correct	ok	not_mentioned	released	option_probability
Clef	imcs21	test	10178524	symptom_070	10178524	0.01524168	17.957598875043914	not_mentioned	0.7907	not_mentioned	correct	ok	not_mentioned	released	option_probability
Clef	imcs21	test	10178524	symptom_071	10178524	0.01524168	17.957598875043914	not_mentioned	0.8567	not_mentioned	correct	ok	not_mentioned	released	option_probability
Clef	imcs21	test	10178524	symptom_072	10178524	0.01524168	17.957598875043914	not_mentioned	0.9015	not_mentioned	correct	ok	not_mentioned	released	option_probability
Clef	imcs21	test	10178524	symptom_073	10178524	0.01524168	17.957598875043914	not_mentioned	0.8987	not_mentioned	correct	ok	not_mentioned	released	option_probability
Clef	imcs21	test	10178524	symptom_074	10178524	0.01524168	17.957598875043914	not_mentioned	0.872	not_mentioned	correct	ok	not_mentioned	released	option_probability
Clef	imcs21	test	10178524	symptom_075	10178524	0.01524168	17.957598875043914	not_mentioned	0.5668	not_mentioned	correct	ok	not_mentioned	released	option_probability
Clef	imcs21	test	10178524	symptom_076	10178524	0.01524168	17.957598875043914	positive	0.4619	not_mentioned	incorrect	ok	not_mentioned	released	option_probability
Clef	imcs21	test	10178524	symptom_077	10178524	0.01524168	17.957598875043914	not_mentioned	0.9101	not_mentioned	correct	ok	not_mentioned	released	option_probability
Clef	imcs21	test	10178524	symptom_078	10178524	0.01524168	17.957598875043914	not_mentioned	0.8086	not_mentioned	correct	ok	not_mentioned	released	option_probability
Clef	imcs21	test	10178524	symptom_079	10178524	0.01524168	17.957598875043914	not_mentioned	0.8925	not_mentioned	correct	ok	not_mentioned	released	option_probability
Clef	imcs21	test	10178524	symptom_080	10178524	0.01524168	17.957598875043914	not_mentioned	0.9202	not_mentioned	correct	ok	not_mentioned	released	option_probability
Clef	imcs21	test	10178524	symptom_081	10178524	0.01524168	17.957598875043914	not_mentioned	0.7403	not_mentioned	correct	ok	not_mentioned	released	option_probability
Clef	imcs21	test	10178524	symptom_082	10178524	0.01524168	17.957598875043914	not_mentioned	0.9343	not_mentioned	correct	ok	not_mentioned	released	option_probability
Clef	imcs21	test	10178524	symptom_083	10178524	0.01524168	17.957598875043914	not_mentioned	0.7876	not_mentioned	correct	ok	not_mentioned	released	option_probability
Clef	imcs21	test	10178524	symptom_084	10178524	0.01524168	17.957598875043914	not_mentioned	0.9069	not_mentioned	correct	ok	not_mentioned	released	option_probability
Clef	imcs21	test	10178524	symptom_085	10178524	0.01524168	17.957598875043914	not_mentioned	0.9331	not_mentioned	correct	ok	not_mentioned	released	option_probability
Clef	imcs21	test	10178524	symptom_086	10178524	0.01524168	17.957598875043914	not_mentioned	0.6981	not_mentioned	correct	ok	not_mentioned	released	option_probability
Clef	imcs21	test	10178524	symptom_087	10178524	0.01524168	17.957598875043914	not_mentioned	0.947	not_mentioned	correct	ok	not_mentioned	released	option_probability
Clef	imcs21	test	10178524	symptom_088	10178524	0.01524168	17.957598875043914	not_mentioned	0.8864	not_mentioned	correct	ok	not_mentioned	released	option_probability
Clef	imcs21	test	10178524	symptom_089	10178524	0.01524168	17.957598875043914	not_mentioned	0.6791	not_mentioned	correct	ok	not_mentioned	released	option_probability
Clef	imcs21	test	10178524	symptom_090	10178524	0.01524168	17.957598875043914	negative	0.4276	not_mentioned	incorrect	ok	not_mentioned	released	option_probability
Clef	imcs21	test	10178524	symptom_091	10178524	0.01524168	17.957598875043914	not_mentioned	0.899	not_mentioned	correct	ok	not_mentioned	released	option_probability
Clef	imcs21	test	10178524	symptom_092	10178524	0.01524168	17.957598875043914	not_mentioned	0.8137	not_mentioned	correct	ok	not_mentioned	released	option_probability
Clef	imcs21	test	10178524	symptom_093	10178524	0.01524168	17.957598875043914	not_mentioned	0.9222	not_mentioned	correct	ok	not_mentioned	released	option_probability
Clef	imcs21	test	10178524	symptom_094	10178524	0.01524168	17.957598875043914	not_mentioned	0.9208	not_mentioned	correct	ok	not_mentioned	released	option_probability
Clef	imcs21	test	10178524	symptom_095	10178524	0.01524168	17.957598875043914	not_mentioned	0.836	not_mentioned	correct	ok	not_mentioned	released	option_probability
Clef	imcs21	test	10178524	symptom_096	10178524	0.01524168	17.957598875043914	not_mentioned	0.8136	not_mentioned	correct	ok	not_mentioned	released	option_probability
Clef	imcs21	test	10178524	symptom_097	10178524	0.01524168	17.957598875043914	not_mentioned	0.6842	not_mentioned	correct	ok	not_mentioned	released	option_probability
Clef	imcs21	test	10178524	symptom_098	10178524	0.01524168	17.957598875043914	not_mentioned	0.8068	not_mentioned	correct	ok	not_mentioned	released	option_probability
Clef	imcs21	test	10178524	symptom_099	10178524	0.01524168	17.957598875043914	not_mentioned	0.8693	not_mentioned	correct	ok	not_mentioned	released	option_probability
Clef	imcs21	test	10178524	symptom_100	10178524	0.01524168	17.957598875043914	not_mentioned	0.8879	not_mentioned	correct	ok	not_mentioned	released	option_probability
Clef	imcs21	test	10178524	symptom_101	10178524	0.01524168	17.957598875043914	not_mentioned	0.8772	not_mentioned	correct	ok	not_mentioned	released	option_probability
Clef	imcs21	test	10178524	symptom_102	10178524	0.01524168	17.957598875043914	not_mentioned	0.4657	not_mentioned	correct	ok	not_mentioned	released	option_probability
Clef	imcs21	test	10178524	symptom_103	10178524	0.01524168	17.957598875043914	not_mentioned	0.916	not_mentioned	correct	ok	not_mentioned	released	option_probability
Clef	imcs21	test	10178524	symptom_104	10178524	0.01524168	17.957598875043914	not_mentioned	0.9075	not_mentioned	correct	ok	not_mentioned	released	option_probability
Clef	imcs21	test	10178524	symptom_105	10178524	0.01524168	17.957598875043914	not_mentioned	0.8519	not_mentioned	correct	ok	not_mentioned	released	option_probability
Clef	imcs21	test	10178524	symptom_106	10178524	0.01524168	17.957598875043914	not_mentioned	0.8534	not_mentioned	correct	ok	not_mentioned	released	option_probability
Clef	imcs21	test	10178524	symptom_107	10178524	0.01524168	17.957598875043914	not_mentioned	0.8446	not_mentioned	correct	ok	not_mentioned	released	option_probability
Clef	imcs21	test	10178524	symptom_108	10178524	0.01524168	17.957598875043914	not_mentioned	0.82	not_mentioned	correct	ok	not_mentioned	released	option_probability
Clef	imcs21	test	10178524	symptom_109	10178524	0.01524168	17.957598875043914	not_mentioned	0.7884	not_mentioned	correct	ok	not_mentioned	released	option_probability
Clef	imcs21	test	10178524	symptom_110	10178524	0.01524168	17.957598875043914	not_mentioned	0.7891	not_mentioned	correct	ok	not_mentioned	released	option_probability
Clef	imcs21	test	10178524	symptom_111	10178524	0.01524168	17.957598875043914	not_mentioned	0.7956	not_mentioned	correct	ok	not_mentioned	released	option_probability
Clef	imcs21	test	10178524	symptom_112	10178524	0.01524168	17.957598875043914	not_mentioned	0.9273	not_mentioned	correct	ok	not_mentioned	released	option_probability
Clef	imcs21	test	10178524	symptom_113	10178524	0.01524168	17.957598875043914	not_mentioned	0.799	not_mentioned	correct	ok	not_mentioned	released	option_probability
Clef	imcs21	test	10178524	symptom_114	10178524	0.01524168	17.957598875043914	not_mentioned	0.8814	not_mentioned	correct	ok	not_mentioned	released	option_probability
Clef	imcs21	test	10178524	symptom_115	10178524	0.01524168	17.957598875043914	not_mentioned	0.7832	not_mentioned	correct	ok	not_mentioned	released	option_probability
Clef	imcs21	test	10178524	symptom_116	10178524	0.01524168	17.957598875043914	not_mentioned	0.742	not_mentioned	correct	ok	not_mentioned	released	option_probability
Clef	imcs21	test	10178524	symptom_117	10178524	0.01524168	17.957598875043914	not_mentioned	0.9345	not_mentioned	correct	ok	not_mentioned	released	option_probability
Clef	imcs21	test	10178524	symptom_118	10178524	0.01524168	17.957598875043914	not_mentioned	0.6175	not_mentioned	correct	ok	not_mentioned	released	option_probability
Clef	imcs21	test	10178524	symptom_119	10178524	0.01524168	17.957598875043914	not_mentioned	0.8228	not_mentioned	correct	ok	not_mentioned	released	option_probability
Clef	imcs21	test	10178524	symptom_120	10178524	0.01524168	17.957598875043914	not_mentioned	0.8909	not_mentioned	correct	ok	not_mentioned	released	option_probability
Clef	imcs21	test	10178524	symptom_121	10178524	0.01524168	17.957598875043914	not_mentioned	0.7135	not_mentioned	correct	ok	not_mentioned	released	option_probability
Clef	imcs21	test	10178524	symptom_122	10178524	0.01524168	17.957598875043914	not_mentioned	0.758	not_mentioned	correct	ok	not_mentioned	released	option_probability
Clef	imcs21	test	10178524	symptom_123	10178524	0.01524168	17.957598875043914	not_mentioned	0.7187	not_mentioned	correct	ok	not_mentioned	released	option_probability
Clef	imcs21	test	10178524	symptom_124	10178524	0.01524168	17.957598875043914	not_mentioned	0.7967	not_mentioned	correct	ok	not_mentioned	released	option_probability
Clef	imcs21	test	10178524	symptom_125	10178524	0.01524168	17.957598875043914	not_mentioned	0.8944	not_mentioned	correct	ok	not_mentioned	released	option_probability
Clef	imcs21	test	10178524	symptom_126	10178524	0.01524168	17.957598875043914	not_mentioned	0.9331	not_mentioned	correct	ok	not_mentioned	released	option_probability
Clef	imcs21	test	10178524	symptom_127	10178524	0.01524168	17.957598875043914	not_mentioned	0.8863	not_mentioned	correct	ok	not_mentioned	released	option_probability
Clef	imcs21	test	10178524	symptom_128	10178524	0.01524168	17.957598875043914	not_mentioned	0.8076	not_mentioned	correct	ok	not_mentioned	released	option_probability
Clef	imcs21	test	10178524	symptom_129	10178524	0.01524168	17.957598875043914	not_mentioned	0.8904	not_mentioned	correct	ok	not_mentioned	released	option_probability
Clef	imcs21	test	10178524	symptom_130	10178524	0.01524168	17.957598875043914	not_mentioned	0.9366	not_mentioned	correct	ok	not_mentioned	released	option_probability
Clef	imcs21	test	10178524	symptom_131	10178524	0.01524168	17.957598875043914	not_mentioned	0.4986	not_mentioned	correct	ok	not_mentioned	released	option_probability
Clef	imcs21	test	10178524	symptom_132	10178524	0.01524168	17.957598875043914	not_mentioned	0.9581	not_mentioned	correct	ok	not_mentioned	released	option_probability
Clef	imcs21	test	10178524	symptom_133	10178524	0.01524168	17.957598875043914	not_mentioned	0.9262	not_mentioned	correct	ok	not_mentioned	released	option_probability
Clef	imcs21	test	10178524	symptom_134	10178524	0.01524168	17.957598875043914	not_mentioned	0.884	not_mentioned	correct	ok	not_mentioned	released	option_probability
Clef	imcs21	test	10178524	symptom_135	10178524	0.01524168	17.957598875043914	not_mentioned	0.9117	not_mentioned	correct	ok	not_mentioned	released	option_probability
Clef	imcs21	test	10178524	symptom_136	10178524	0.01524168	17.957598875043914	not_mentioned	0.9143	not_mentioned	correct	ok	not_mentioned	released	option_probability
Clef	imcs21	test	10178524	symptom_137	10178524	0.01524168	17.957598875043914	not_mentioned	0.8994	not_mentioned	correct	ok	not_mentioned	released	option_probability
Clef	imcs21	test	10178524	symptom_138	10178524	0.01524168	17.957598875043914	not_mentioned	0.8663	not_mentioned	correct	ok	not_mentioned	released	option_probability
Clef	imcs21	test	10178524	symptom_139	10178524	0.01524168	17.957598875043914	not_mentioned	0.9185	not_mentioned	correct	ok	not_mentioned	released	option_probability
Clef	imcs21	test	10178524	symptom_140	10178524	0.01524168	17.957598875043914	not_mentioned	0.9168	not_mentioned	correct	ok	not_mentioned	released	option_probability
Clef	imcs21	test	10178524	symptom_141	10178524	0.01524168	17.957598875043914	not_mentioned	0.9137	not_mentioned	correct	ok	not_mentioned	released	option_probability
Clef	imcs21	test	10178524	symptom_142	10178524	0.01524168	17.957598875043914	not_mentioned	0.9347	not_mentioned	correct	ok	not_mentioned	released	option_probability
Clef	imcs21	test	10178524	symptom_143	10178524	0.01524168	17.957598875043914	not_mentioned	0.9273	not_mentioned	correct	ok	not_mentioned	released	option_probability
Clef	imcs21	test	10178524	symptom_144	10178524	0.01524168	17.957598875043914	not_mentioned	0.8232	not_mentioned	correct	ok	not_mentioned	released	option_probability
Clef	imcs21	test	10178524	symptom_145	10178524	0.01524168	17.957598875043914	not_mentioned	0.9431	not_mentioned	correct	ok	not_mentioned	released	option_probability
Clef	imcs21	test	10178524	symptom_146	10178524	0.01524168	17.957598875043914	not_mentioned	0.8128	not_mentioned	correct	ok	not_mentioned	released	option_probability
Clef	imcs21	test	10178524	symptom_147	10178524	0.01524168	17.957598875043914	not_mentioned	0.8674000000000001	not_mentioned	correct	ok	not_mentioned	released	option_probability
Clef	imcs21	test	10178524	symptom_148	10178524	0.01524168	17.957598875043914	not_mentioned	0.7764	not_mentioned	correct	ok	not_mentioned	released	option_probability
Clef	imcs21	test	10178524	symptom_149	10178524	0.01524168	17.957598875043914	not_mentioned	0.942	not_mentioned	correct	ok	not_mentioned	released	option_probability
Clef	imcs21	test	10178524	symptom_150	10178524	0.01524168	17.957598875043914	not_mentioned	0.9367	not_mentioned	correct	ok	not_mentioned	released	option_probability
Clef	imcs21	test	10178524	symptom_151	10178524	0.01524168	17.957598875043914	not_mentioned	0.9029	not_mentioned	correct	ok	not_mentioned	released	option_probability
Clef	imcs21	test	10178524	symptom_152	10178524	0.01524168	17.957598875043914	not_mentioned	0.9422	not_mentioned	correct	ok	not_mentioned	released	option_probability
Clef	imcs21	test	10178524	symptom_153	10178524	0.01524168	17.957598875043914	not_mentioned	0.9255	not_mentioned	correct	ok	not_mentioned	released	option_probability
Clef	imcs21	test	10178524	symptom_154	10178524	0.01524168	17.957598875043914	not_mentioned	0.6348	not_mentioned	correct	ok	not_mentioned	released	option_probability
Clef	imcs21	test	10178524	symptom_155	10178524	0.01524168	17.957598875043914	not_mentioned	0.7835	not_mentioned	correct	ok	not_mentioned	released	option_probability
Clef	imcs21	test	10178524	symptom_156	10178524	0.01524168	17.957598875043914	not_mentioned	0.6447	not_mentioned	correct	ok	not_mentioned	released	option_probability
Clef	imcs21	test	10178524	symptom_157	10178524	0.01524168	17.957598875043914	not_mentioned	0.8902	not_mentioned	correct	ok	not_mentioned	released	option_probability
Clef	imcs21	test	10178524	symptom_158	10178524	0.01524168	17.957598875043914	not_mentioned	0.7904	not_mentioned	correct	ok	not_mentioned	released	option_probability
Clef	imcs21	test	10178524	symptom_159	10178524	0.01524168	17.957598875043914	not_mentioned	0.8376	not_mentioned	correct	ok	not_mentioned	released	option_probability
Clef	imcs21	test	10178524	symptom_160	10178524	0.01524168	17.957598875043914	not_mentioned	0.9246	not_mentioned	correct	ok	not_mentioned	released	option_probability
Clef	imcs21	test	10178524	symptom_161	10178524	0.01524168	17.957598875043914	not_mentioned	0.8723	not_mentioned	correct	ok	not_mentioned	released	option_probability
Clef	imcs21	test	10178524	symptom_162	10178524	0.01524168	17.957598875043914	not_mentioned	0.9052	not_mentioned	correct	ok	not_mentioned	released	option_probability
Clef	imcs21	test	10178524	symptom_163	10178524	0.01524168	17.957598875043914	not_mentioned	0.7969	not_mentioned	correct	ok	not_mentioned	released	option_probability
Clef	imcs21	test	10178524	symptom_164	10178524	0.01524168	17.957598875043914	not_mentioned	0.762	not_mentioned	correct	ok	not_mentioned	released	option_probability
Clef	imcs21	test	10178524	symptom_165	10178524	0.01524168	17.957598875043914	not_mentioned	0.7845	not_mentioned	correct	ok	not_mentioned	released	option_probability
Clef	imcs21	test	10178524	symptom_166	10178524	0.01524168	17.957598875043914	not_mentioned	0.7743	not_mentioned	correct	ok	not_mentioned	released	option_probability
Clef	imcs21	test	10178524	symptom_167	10178524	0.01524168	17.957598875043914	not_mentioned	0.9225	not_mentioned	correct	ok	not_mentioned	released	option_probability
Clef	imcs21	test	10178524	symptom_168	10178524	0.01524168	17.957598875043914	not_mentioned	0.9482	not_mentioned	correct	ok	not_mentioned	released	option_probability
Clef	imcs21	test	10178524	symptom_169	10178524	0.01524168	17.957598875043914	not_mentioned	0.8867	not_mentioned	correct	ok	not_mentioned	released	option_probability
Clef	imcs21	test	10178524	symptom_170	10178524	0.01524168	17.957598875043914	not_mentioned	0.9322	not_mentioned	correct	ok	not_mentioned	released	option_probability
Clef	imcs21	test	10178524	symptom_171	10178524	0.01524168	17.957598875043914	not_mentioned	0.9161	not_mentioned	correct	ok	not_mentioned	released	option_probability
Clef	imcs21	test	10178524	symptom_172	10178524	0.01524168	17.957598875043914	not_mentioned	0.8231	not_mentioned	correct	ok	not_mentioned	released	option_probability
Clef	imcs21	test	10178524	symptom_173	10178524	0.01524168	17.957598875043914	not_mentioned	0.9345	not_mentioned	correct	ok	not_mentioned	released	option_probability
Clef	imcs21	test	10178524	symptom_174	10178524	0.01524168	17.957598875043914	not_mentioned	0.9334	not_mentioned	correct	ok	not_mentioned	released	option_probability
Clef	imcs21	test	10178524	symptom_175	10178524	0.01524168	17.957598875043914	not_mentioned	0.911	not_mentioned	correct	ok	not_mentioned	released	option_probability
Clef	imcs21	test	10178524	symptom_176	10178524	0.01524168	17.957598875043914	not_mentioned	0.8964	not_mentioned	correct	ok	not_mentioned	released	option_probability
Clef	imcs21	test	10178524	symptom_177	10178524	0.01524168	17.957598875043914	not_mentioned	0.8598	not_mentioned	correct	ok	not_mentioned	released	option_probability
Clef	imcs21	test	10178524	symptom_178	10178524	0.01524168	17.957598875043914	not_mentioned	0.9391	not_mentioned	correct	ok	not_mentioned	released	option_probability
Clef	imcs21	test	10178524	symptom_179	10178524	0.01524168	17.957598875043914	not_mentioned	0.6764	not_mentioned	correct	ok	not_mentioned	released	option_probability
Clef	imcs21	test	10178524	symptom_180	10178524	0.01524168	17.957598875043914	not_mentioned	0.9111	not_mentioned	correct	ok	not_mentioned	released	option_probability
Clef	imcs21	test	10178524	symptom_181	10178524	0.01524168	17.957598875043914	not_mentioned	0.9079	not_mentioned	correct	ok	not_mentioned	released	option_probability
Clef	imcs21	test	10178524	symptom_182	10178524	0.01524168	17.957598875043914	not_mentioned	0.8242	not_mentioned	correct	ok	not_mentioned	released	option_probability
Clef	imcs21	test	10178524	symptom_183	10178524	0.01524168	17.957598875043914	not_mentioned	0.9118	not_mentioned	correct	ok	not_mentioned	released	option_probability
Clef	imcs21	test	10178524	symptom_184	10178524	0.01524168	17.957598875043914	not_mentioned	0.9335	not_mentioned	correct	ok	not_mentioned	released	option_probability
Clef	imcs21	test	10178524	symptom_185	10178524	0.01524168	17.957598875043914	not_mentioned	0.6724	not_mentioned	correct	ok	not_mentioned	released	option_probability
Clef	imcs21	test	10178524	symptom_186	10178524	0.01524168	17.957598875043914	not_mentioned	0.9437	not_mentioned	correct	ok	not_mentioned	released	option_probability
Clef	imcs21	test	10178524	symptom_187	10178524	0.01524168	17.957598875043914	not_mentioned	0.8594	not_mentioned	correct	ok	not_mentioned	released	option_probability
Clef	imcs21	test	10178524	symptom_188	10178524	0.01524168	17.957598875043914	not_mentioned	0.9146	not_mentioned	correct	ok	not_mentioned	released	option_probability
Clef	imcs21	test	10178524	symptom_189	10178524	0.01524168	17.957598875043914	not_mentioned	0.8981	not_mentioned	correct	ok	not_mentioned	released	option_probability
Clef	imcs21	test	10178524	symptom_190	10178524	0.01524168	17.957598875043914	not_mentioned	0.9081	not_mentioned	correct	ok	not_mentioned	released	option_probability
Clef	imcs21	test	10178524	symptom_191	10178524	0.01524168	17.957598875043914	not_mentioned	0.9168000000000001	not_mentioned	correct	ok	not_mentioned	released	option_probability
Clef	imcs21	test	10178524	symptom_192	10178524	0.01524168	17.957598875043914	not_mentioned	0.8586	not_mentioned	correct	ok	not_mentioned	released	option_probability
Clef	imcs21	test	10178524	symptom_193	10178524	0.01524168	17.957598875043914	not_mentioned	0.9615	not_mentioned	correct	ok	not_mentioned	released	option_probability
Clef	imcs21	test	10178524	symptom_194	10178524	0.01524168	17.957598875043914	not_mentioned	0.9445	not_mentioned	correct	ok	not_mentioned	released	option_probability
Clef	imcs21	test	10178524	symptom_195	10178524	0.01524168	17.957598875043914	not_mentioned	0.9751	not_mentioned	correct	ok	not_mentioned	released	option_probability
Clef	imcs21	test	10178524	symptom_196	10178524	0.01524168	17.957598875043914	not_mentioned	0.9746	not_mentioned	correct	ok	not_mentioned	released	option_probability
Clef	imcs21	test	10178524	symptom_197	10178524	0.01524168	17.957598875043914	not_mentioned	0.956	not_mentioned	correct	ok	not_mentioned	released	option_probability
Clef	imcs21	test	10178524	symptom_198	10178524	0.01524168	17.957598875043914	not_mentioned	0.9474	not_mentioned	correct	ok	not_mentioned	released	option_probability
Clef	imcs21	test	10178524	symptom_199	10178524	0.01524168	17.957598875043914	not_mentioned	0.9249	not_mentioned	correct	ok	not_mentioned	released	option_probability
Clef	imcs21	test	10178524	symptom_200	10178524	0.01524168	17.957598875043914	not_mentioned	0.944	not_mentioned	correct	ok	not_mentioned	released	option_probability
Clef	imcs21	test	10178524	symptom_201	10178524	0.01524168	17.957598875043914	not_mentioned	0.9605	not_mentioned	correct	ok	not_mentioned	released	option_probability
Clef	imcs21	test	10178524	symptom_202	10178524	0.01524168	17.957598875043914	not_mentioned	0.8493	not_mentioned	correct	ok	not_mentioned	released	option_probability
Clef	imcs21	test	10178524	symptom_203	10178524	0.01524168	17.957598875043914	not_mentioned	0.9407	not_mentioned	correct	ok	not_mentioned	released	option_probability
Clef	imcs21	test	10178524	symptom_204	10178524	0.01524168	17.957598875043914	not_mentioned	0.9545	not_mentioned	correct	ok	not_mentioned	released	option_probability
Clef	imcs21	test	10178524	symptom_205	10178524	0.01524168	17.957598875043914	not_mentioned	0.958	not_mentioned	correct	ok	not_mentioned	released	option_probability
Clef	imcs21	test	10178524	symptom_206	10178524	0.01524168	17.957598875043914	not_mentioned	0.9498	not_mentioned	correct	ok	not_mentioned	released	option_probability
Clef	imcs21	test	10178524	symptom_207	10178524	0.01524168	17.957598875043914	not_mentioned	0.9337	not_mentioned	correct	ok	not_mentioned	released	option_probability
Clef	imcs21	test	10178524	symptom_208	10178524	0.01524168	17.957598875043914	not_mentioned	0.9498	not_mentioned	correct	ok	not_mentioned	released	option_probability
Clef	imcs21	test	10178524	symptom_209	10178524	0.01524168	17.957598875043914	not_mentioned	0.9495	not_mentioned	correct	ok	not_mentioned	released	option_probability
Clef	imcs21	test	10178524	symptom_210	10178524	0.01524168	17.957598875043914	not_mentioned	0.975	not_mentioned	correct	ok	not_mentioned	released	option_probability
Clef	imcs21	test	10178524	symptom_211	10178524	0.01524168	17.957598875043914	not_mentioned	0.9016	not_mentioned	correct	ok	not_mentioned	released	option_probability
Clef	imcs21	test	10178524	symptom_212	10178524	0.01524168	17.957598875043914	not_mentioned	0.8829	not_mentioned	correct	ok	not_mentioned	released	option_probability
Clef	imcs21	test	10178524	symptom_213	10178524	0.01524168	17.957598875043914	not_mentioned	0.8452	not_mentioned	correct	ok	not_mentioned	released	option_probability
Clef	imcs21	test	10178524	symptom_214	10178524	0.01524168	17.957598875043914	not_mentioned	0.9151	not_mentioned	correct	ok	not_mentioned	released	option_probability
Clef	imcs21	test	10178524	symptom_215	10178524	0.01524168	17.957598875043914	not_mentioned	0.8922	not_mentioned	correct	ok	not_mentioned	released	option_probability
Clef	imcs21	test	10178524	symptom_216	10178524	0.01524168	17.957598875043914	not_mentioned	0.9114	not_mentioned	correct	ok	not_mentioned	released	option_probability
Clef	imcs21	test	10178524	symptom_217	10178524	0.01524168	17.957598875043914	not_mentioned	0.9554	not_mentioned	correct	ok	not_mentioned	released	option_probability
Clef	imcs21	test	10178524	symptom_218	10178524	0.01524168	17.957598875043914	not_mentioned	0.9118	not_mentioned	correct	ok	not_mentioned	released	option_probability
Clef	imcs21	test	10178524	symptom_219	10178524	0.01524168	17.957598875043914	not_mentioned	0.9731	not_mentioned	correct	ok	not_mentioned	released	option_probability
Clef	imcs21	test	10178524	symptom_220	10178524	0.01524168	17.957598875043914	not_mentioned	0.9372	not_mentioned	correct	ok	not_mentioned	released	option_probability
Clef	imcs21	test	10178524	symptom_221	10178524	0.01524168	17.957598875043914	not_mentioned	0.9406	not_mentioned	correct	ok	not_mentioned	released	option_probability
Clef	imcs21	test	10178524	symptom_222	10178524	0.01524168	17.957598875043914	not_mentioned	0.8423	not_mentioned	correct	ok	not_mentioned	released	option_probability
Clef	imcs21	test	10178524	symptom_223	10178524	0.01524168	17.957598875043914	not_mentioned	0.9414	not_mentioned	correct	ok	not_mentioned	released	option_probability
Clef	imcs21	test	10178524	symptom_224	10178524	0.01524168	17.957598875043914	not_mentioned	0.8273	not_mentioned	correct	ok	not_mentioned	released	option_probability
Clef	imcs21	test	10178524	symptom_225	10178524	0.01524168	17.957598875043914	not_mentioned	0.7744	not_mentioned	correct	ok	not_mentioned	released	option_probability
Clef	imcs21	test	10178524	symptom_226	10178524	0.01524168	17.957598875043914	not_mentioned	0.9186	not_mentioned	correct	ok	not_mentioned	released	option_probability
Clef	imcs21	test	10178524	symptom_227	10178524	0.01524168	17.957598875043914	not_mentioned	0.8568	not_mentioned	correct	ok	not_mentioned	released	option_probability
Clef	imcs21	test	10178524	symptom_228	10178524	0.01524168	17.957598875043914	not_mentioned	0.9478	not_mentioned	correct	ok	not_mentioned	released	option_probability
Clef	imcs21	test	10178524	symptom_229	10178524	0.01524168	17.957598875043914	not_mentioned	0.9561	not_mentioned	correct	ok	not_mentioned	released	option_probability
Clef	imcs21	test	10178524	symptom_230	10178524	0.01524168	17.957598875043914	not_mentioned	0.8795	not_mentioned	correct	ok	not_mentioned	released	option_probability
Clef	imcs21	test	10178524	symptom_231	10178524	0.01524168	17.957598875043914	not_mentioned	0.8932	not_mentioned	correct	ok	not_mentioned	released	option_probability
Clef	imcs21	test	10178524	symptom_232	10178524	0.01524168	17.957598875043914	not_mentioned	0.897	not_mentioned	correct	ok	not_mentioned	released	option_probability
Clef	imcs21	test	10178524	symptom_233	10178524	0.01524168	17.957598875043914	not_mentioned	0.9214	not_mentioned	correct	ok	not_mentioned	released	option_probability
Clef	imcs21	test	10178524	symptom_234	10178524	0.01524168	17.957598875043914	not_mentioned	0.8929	not_mentioned	correct	ok	not_mentioned	released	option_probability
Clef	imcs21	test	10178524	symptom_235	10178524	0.01524168	17.957598875043914	not_mentioned	0.9147	not_mentioned	correct	ok	not_mentioned	released	option_probability
Clef	imcs21	test	10178524	symptom_236	10178524	0.01524168	17.957598875043914	not_mentioned	0.9279	not_mentioned	correct	ok	not_mentioned	released	option_probability
Clef	imcs21	test	10178524	symptom_237	10178524	0.01524168	17.957598875043914	not_mentioned	0.8955	not_mentioned	correct	ok	not_mentioned	released	option_probability
Clef	imcs21	test	10178524	symptom_238	10178524	0.01524168	17.957598875043914	not_mentioned	0.8784	not_mentioned	correct	ok	not_mentioned	released	option_probability
Clef	imcs21	test	10178524	symptom_239	10178524	0.01524168	17.957598875043914	not_mentioned	0.9604	not_mentioned	correct	ok	not_mentioned	released	option_probability
Clef	imcs21	test	10178524	symptom_240	10178524	0.01524168	17.957598875043914	not_mentioned	0.9489	not_mentioned	correct	ok	not_mentioned	released	option_probability
Clef	imcs21	test	10178524	symptom_241	10178524	0.01524168	17.957598875043914	not_mentioned	0.9201	not_mentioned	correct	ok	not_mentioned	released	option_probability
Clef	imcs21	test	10178524	symptom_242	10178524	0.01524168	17.957598875043914	not_mentioned	0.9316	not_mentioned	correct	ok	not_mentioned	released	option_probability
Clef	imcs21	test	10178524	symptom_243	10178524	0.01524168	17.957598875043914	not_mentioned	0.8744	not_mentioned	correct	ok	not_mentioned	released	option_probability
Clef	imcs21	test	10178524	symptom_244	10178524	0.01524168	17.957598875043914	not_mentioned	0.9185	not_mentioned	correct	ok	not_mentioned	released	option_probability
Clef	imcs21	test	10178524	symptom_245	10178524	0.01524168	17.957598875043914	not_mentioned	0.7898	not_mentioned	correct	ok	not_mentioned	released	option_probability
Clef	imcs21	test	10178524	symptom_246	10178524	0.01524168	17.957598875043914	not_mentioned	0.9456	not_mentioned	correct	ok	not_mentioned	released	option_probability
Clef	imcs21	test	10178524	symptom_247	10178524	0.01524168	17.957598875043914	not_mentioned	0.9174	not_mentioned	correct	ok	not_mentioned	released	option_probability
Clef	imcs21	test	10178524	symptom_248	10178524	0.01524168	17.957598875043914	not_mentioned	0.9205	not_mentioned	correct	ok	not_mentioned	released	option_probability
Clef	imcs21	test	10178524	symptom_249	10178524	0.01524168	17.957598875043914	not_mentioned	0.9535	not_mentioned	correct	ok	not_mentioned	released	option_probability
Clef	imcs21	test	10178524	symptom_250	10178524	0.01524168	17.957598875043914	not_mentioned	0.869	not_mentioned	correct	ok	not_mentioned	released	option_probability
Clef	imcs21	test	10178524	symptom_251	10178524	0.01524168	17.957598875043914	not_mentioned	0.8982	not_mentioned	correct	ok	not_mentioned	released	option_probability
Clef	imcs21	test	10178524	symptom_252	10178524	0.01524168	17.957598875043914	not_mentioned	0.9331	not_mentioned	correct	ok	not_mentioned	released	option_probability
Clef	imcs21	test	10178524	symptom_253	10178524	0.01524168	17.957598875043914	not_mentioned	0.9485	not_mentioned	correct	ok	not_mentioned	released	option_probability
Clef	imcs21	test	10178524	symptom_254	10178524	0.01524168	17.957598875043914	not_mentioned	0.8066	not_mentioned	correct	ok	not_mentioned	released	option_probability
Clef	imcs21	test	10178524	symptom_255	10178524	0.01524168	17.957598875043914	not_mentioned	0.916	not_mentioned	correct	ok	not_mentioned	released	option_probability
Clef	imcs21	test	10178524	symptom_256	10178524	0.01524168	17.957598875043914	not_mentioned	0.92	not_mentioned	correct	ok	not_mentioned	released	option_probability
Clef	imcs21	test	10178524	symptom_257	10178524	0.01524168	17.957598875043914	not_mentioned	0.9835	not_mentioned	correct	ok	not_mentioned	released	option_probability
Clef	imcs21	test	10178524	symptom_258	10178524	0.01524168	17.957598875043914	not_mentioned	0.976	not_mentioned	correct	ok	not_mentioned	released	option_probability
Clef	imcs21	test	10178524	symptom_259	10178524	0.01524168	17.957598875043914	not_mentioned	0.9657	not_mentioned	correct	ok	not_mentioned	released	option_probability
Clef	imcs21	test	10178524	symptom_260	10178524	0.01524168	17.957598875043914	not_mentioned	0.8127	not_mentioned	correct	ok	not_mentioned	released	option_probability
Clef	imcs21	test	10178524	symptom_261	10178524	0.01524168	17.957598875043914	not_mentioned	0.9657	not_mentioned	correct	ok	not_mentioned	released	option_probability
Clef	imcs21	test	10178524	symptom_262	10178524	0.01524168	17.957598875043914	not_mentioned	0.9635	not_mentioned	correct	ok	not_mentioned	released	option_probability
Clef	imcs21	test	10178524	symptom_263	10178524	0.01524168	17.957598875043914	not_mentioned	0.9013	not_mentioned	correct	ok	not_mentioned	released	option_probability
Clef	imcs21	test	10178524	symptom_264	10178524	0.01524168	17.957598875043914	not_mentioned	0.9563	not_mentioned	correct	ok	not_mentioned	released	option_probability
Clef	imcs21	test	10178524	symptom_265	10178524	0.01524168	17.957598875043914	not_mentioned	0.9786	not_mentioned	correct	ok	not_mentioned	released	option_probability
Clef	imcs21	test	10178524	symptom_266	10178524	0.01524168	17.957598875043914	not_mentioned	0.9714	not_mentioned	correct	ok	not_mentioned	released	option_probability
Clef	imcs21	test	10178524	symptom_267	10178524	0.01524168	17.957598875043914	not_mentioned	0.9493	not_mentioned	correct	ok	not_mentioned	released	option_probability
Clef	imcs21	test	10178524	symptom_268	10178524	0.01524168	17.957598875043914	not_mentioned	0.9454	not_mentioned	correct	ok	not_mentioned	released	option_probability
Clef	imcs21	test	10178524	symptom_269	10178524	0.01524168	17.957598875043914	not_mentioned	0.9581	not_mentioned	correct	ok	not_mentioned	released	option_probability
Clef	imcs21	test	10178524	symptom_270	10178524	0.01524168	17.957598875043914	not_mentioned	0.9371	not_mentioned	correct	ok	not_mentioned	released	option_probability
Clef	imcs21	test	10178524	symptom_271	10178524	0.01524168	17.957598875043914	not_mentioned	0.89	not_mentioned	correct	ok	not_mentioned	released	option_probability
Clef	imcs21	test	10178524	symptom_272	10178524	0.01524168	17.957598875043914	not_mentioned	0.9441	not_mentioned	correct	ok	not_mentioned	released	option_probability
Clef	imcs21	test	10178524	symptom_273	10178524	0.01524168	17.957598875043914	not_mentioned	0.9643	not_mentioned	correct	ok	not_mentioned	released	option_probability
Clef	imcs21	test	10178524	symptom_274	10178524	0.01524168	17.957598875043914	not_mentioned	0.8658	not_mentioned	correct	ok	not_mentioned	released	option_probability
Clef	imcs21	test	10178524	symptom_275	10178524	0.01524168	17.957598875043914	not_mentioned	0.9042	not_mentioned	correct	ok	not_mentioned	released	option_probability
Clef	imcs21	test	10178524	symptom_276	10178524	0.01524168	17.957598875043914	not_mentioned	0.9487	not_mentioned	correct	ok	not_mentioned	released	option_probability
Clef	imcs21	test	10178524	symptom_277	10178524	0.01524168	17.957598875043914	not_mentioned	0.9365	not_mentioned	correct	ok	not_mentioned	released	option_probability
Clef	imcs21	test	10178524	symptom_278	10178524	0.01524168	17.957598875043914	not_mentioned	0.9506	not_mentioned	correct	ok	not_mentioned	released	option_probability
Clef	imcs21	test	10178524	symptom_279	10178524	0.01524168	17.957598875043914	not_mentioned	0.9616	not_mentioned	correct	ok	not_mentioned	released	option_probability
Clef	imcs21	test	10178524	symptom_280	10178524	0.01524168	17.957598875043914	not_mentioned	0.9671	not_mentioned	correct	ok	not_mentioned	released	option_probability
Clef	imcs21	test	10178524	symptom_281	10178524	0.01524168	17.957598875043914	not_mentioned	0.9121	not_mentioned	correct	ok	not_mentioned	released	option_probability
Clef	imcs21	test	10178524	symptom_282	10178524	0.01524168	17.957598875043914	not_mentioned	0.9584	not_mentioned	correct	ok	not_mentioned	released	option_probability
Clef	imcs21	test	10178524	symptom_283	10178524	0.01524168	17.957598875043914	not_mentioned	0.9442	not_mentioned	correct	ok	not_mentioned	released	option_probability
Clef	imcs21	test	10178524	symptom_284	10178524	0.01524168	17.957598875043914	not_mentioned	0.9514	not_mentioned	correct	ok	not_mentioned	released	option_probability
Clef	imcs21	test	10178524	symptom_285	10178524	0.01524168	17.957598875043914	not_mentioned	0.9178	not_mentioned	correct	ok	not_mentioned	released	option_probability
Clef	imcs21	test	10178524	symptom_286	10178524	0.01524168	17.957598875043914	not_mentioned	0.9359	not_mentioned	correct	ok	not_mentioned	released	option_probability
Clef	imcs21	test	10178524	symptom_287	10178524	0.01524168	17.957598875043914	not_mentioned	0.9568	not_mentioned	correct	ok	not_mentioned	released	option_probability
Clef	imcs21	test	10178524	symptom_288	10178524	0.01524168	17.957598875043914	not_mentioned	0.9638	not_mentioned	correct	ok	not_mentioned	released	option_probability
Clef	imcs21	test	10178524	symptom_289	10178524	0.01524168	17.957598875043914	not_mentioned	0.8847	not_mentioned	correct	ok	not_mentioned	released	option_probability
Clef	imcs21	test	10178524	symptom_290	10178524	0.01524168	17.957598875043914	not_mentioned	0.9498	not_mentioned	correct	ok	not_mentioned	released	option_probability
Clef	imcs21	test	10178524	symptom_291	10178524	0.01524168	17.957598875043914	not_mentioned	0.9397	not_mentioned	correct	ok	not_mentioned	released	option_probability
Clef	imcs21	test	10178524	symptom_292	10178524	0.01524168	17.957598875043914	not_mentioned	0.9696	not_mentioned	correct	ok	not_mentioned	released	option_probability
Clef	imcs21	test	10178524	symptom_293	10178524	0.01524168	17.957598875043914	not_mentioned	0.913	not_mentioned	correct	ok	not_mentioned	released	option_probability
Clef	imcs21	test	10178524	symptom_294	10178524	0.01524168	17.957598875043914	not_mentioned	0.9663	not_mentioned	correct	ok	not_mentioned	released	option_probability
Clef	imcs21	test	10178524	symptom_295	10178524	0.01524168	17.957598875043914	not_mentioned	0.964	not_mentioned	correct	ok	not_mentioned	released	option_probability
Clef	imcs21	test	10178524	symptom_296	10178524	0.01524168	17.957598875043914	not_mentioned	0.9634	not_mentioned	correct	ok	not_mentioned	released	option_probability
Clef	imcs21	test	10178524	symptom_297	10178524	0.01524168	17.957598875043914	not_mentioned	0.9611	not_mentioned	correct	ok	not_mentioned	released	option_probability
Clef	imcs21	test	10178524	symptom_298	10178524	0.01524168	17.957598875043914	not_mentioned	0.9136	not_mentioned	correct	ok	not_mentioned	released	option_probability
Clef	imcs21	test	10178524	symptom_299	10178524	0.01524168	17.957598875043914	not_mentioned	0.9025	not_mentioned	correct	ok	not_mentioned	released	option_probability
Clef	imcs21	test	10178524	symptom_300	10178524	0.01524168	17.957598875043914	not_mentioned	0.9675	not_mentioned	correct	ok	not_mentioned	released	option_probability
Clef	imcs21	test	10178524	symptom_301	10178524	0.01524168	17.957598875043914	not_mentioned	0.9159	not_mentioned	correct	ok	not_mentioned	released	option_probability
Clef	imcs21	test	10178524	symptom_302	10178524	0.01524168	17.957598875043914	not_mentioned	0.959	not_mentioned	correct	ok	not_mentioned	released	option_probability
Clef	imcs21	test	10178524	symptom_303	10178524	0.01524168	17.957598875043914	not_mentioned	0.9435	not_mentioned	correct	ok	not_mentioned	released	option_probability
Clef	imcs21	test	10178524	symptom_304	10178524	0.01524168	17.957598875043914	not_mentioned	0.893	not_mentioned	correct	ok	not_mentioned	released	option_probability
Clef	imcs21	test	10178524	symptom_305	10178524	0.01524168	17.957598875043914	not_mentioned	0.9559	not_mentioned	correct	ok	not_mentioned	released	option_probability
Clef	imcs21	test	10178524	symptom_306	10178524	0.01524168	17.957598875043914	not_mentioned	0.7815	not_mentioned	correct	ok	not_mentioned	released	option_probability
Clef	imcs21	test	10178524	symptom_307	10178524	0.01524168	17.957598875043914	not_mentioned	0.8657	not_mentioned	correct	ok	not_mentioned	released	option_probability
Clef	imcs21	test	10178524	symptom_308	10178524	0.01524168	17.957598875043914	not_mentioned	0.8986	not_mentioned	correct	ok	not_mentioned	released	option_probability
Clef	imcs21	test	10178524	symptom_309	10178524	0.01524168	17.957598875043914	not_mentioned	0.921	not_mentioned	correct	ok	not_mentioned	released	option_probability
Clef	imcs21	test	10178524	symptom_310	10178524	0.01524168	17.957598875043914	not_mentioned	0.9363	not_mentioned	correct	ok	not_mentioned	released	option_probability
Clef	imcs21	test	10178524	symptom_311	10178524	0.01524168	17.957598875043914	not_mentioned	0.9515	not_mentioned	correct	ok	not_mentioned	released	option_probability
Clef	imcs21	test	10178524	symptom_312	10178524	0.01524168	17.957598875043914	not_mentioned	0.9375	not_mentioned	correct	ok	not_mentioned	released	option_probability
Clef	imcs21	test	10178524	symptom_313	10178524	0.01524168	17.957598875043914	not_mentioned	0.9305	not_mentioned	correct	ok	not_mentioned	released	option_probability
Clef	imcs21	test	10178524	symptom_314	10178524	0.01524168	17.957598875043914	not_mentioned	0.9324	not_mentioned	correct	ok	not_mentioned	released	option_probability
Clef	imcs21	test	10178524	symptom_315	10178524	0.01524168	17.957598875043914	not_mentioned	0.8345	not_mentioned	correct	ok	not_mentioned	released	option_probability
Clef	imcs21	test	10178524	symptom_316	10178524	0.01524168	17.957598875043914	not_mentioned	0.715	not_mentioned	correct	ok	not_mentioned	released	option_probability
Clef	imcs21	test	10178524	symptom_317	10178524	0.01524168	17.957598875043914	not_mentioned	0.9558	not_mentioned	correct	ok	not_mentioned	released	option_probability
Clef	imcs21	test	10178524	symptom_318	10178524	0.01524168	17.957598875043914	not_mentioned	0.9649	not_mentioned	correct	ok	not_mentioned	released	option_probability
Clef	imcs21	test	10178524	symptom_319	10178524	0.01524168	17.957598875043914	not_mentioned	0.8946	not_mentioned	correct	ok	not_mentioned	released	option_probability
Clef	imcs21	test	10178524	symptom_320	10178524	0.01524168	17.957598875043914	not_mentioned	0.8917	not_mentioned	correct	ok	not_mentioned	released	option_probability
Clef	imcs21	test	10178524	symptom_321	10178524	0.01524168	17.957598875043914	not_mentioned	0.9325	not_mentioned	correct	ok	not_mentioned	released	option_probability
Clef	imcs21	test	10178524	symptom_322	10178524	0.01524168	17.957598875043914	not_mentioned	0.9721	not_mentioned	correct	ok	not_mentioned	released	option_probability
Clef	imcs21	test	10178524	symptom_323	10178524	0.01524168	17.957598875043914	not_mentioned	0.9707	not_mentioned	correct	ok	not_mentioned	released	option_probability
Clef	imcs21	test	10178524	symptom_324	10178524	0.01524168	17.957598875043914	not_mentioned	0.9706	not_mentioned	correct	ok	not_mentioned	released	option_probability
Clef	imcs21	test	10178524	symptom_325	10178524	0.01524168	17.957598875043914	not_mentioned	0.9552	not_mentioned	correct	ok	not_mentioned	released	option_probability
Clef	imcs21	test	10178524	symptom_326	10178524	0.01524168	17.957598875043914	not_mentioned	0.9389	not_mentioned	correct	ok	not_mentioned	released	option_probability
Clef	imcs21	test	10178524	symptom_327	10178524	0.01524168	17.957598875043914	not_mentioned	0.8641	not_mentioned	correct	ok	not_mentioned	released	option_probability
Clef	imcs21	test	10178524	symptom_328	10178524	0.01524168	17.957598875043914	not_mentioned	0.8472	not_mentioned	correct	ok	not_mentioned	released	option_probability
Clef	imcs21	test	10178524	symptom_329	10178524	0.01524168	17.957598875043914	not_mentioned	0.9547	not_mentioned	correct	ok	not_mentioned	released	option_probability
Clef	imcs21	test	10178524	symptom_330	10178524	0.01524168	17.957598875043914	not_mentioned	0.9138000000000001	not_mentioned	correct	ok	not_mentioned	released	option_probability
Clef	imcs21	test	10178691	symptom_000	10178691	0.014993999999999999	18.463183416053653	not_mentioned	0.6762	not_mentioned	correct	ok	not_mentioned	released	option_probability
Clef	imcs21	test	10178691	symptom_001	10178691	0.014993999999999999	18.463183416053653	not_mentioned	0.9457	not_mentioned	correct	ok	not_mentioned	released	option_probability
Clef	imcs21	test	10178691	symptom_002	10178691	0.014993999999999999	18.463183416053653	not_mentioned	0.9375	not_mentioned	correct	ok	not_mentioned	released	option_probability
Clef	imcs21	test	10178691	symptom_003	10178691	0.014993999999999999	18.463183416053653	not_mentioned	0.9295	not_mentioned	correct	ok	not_mentioned	released	option_probability
Clef	imcs21	test	10178691	symptom_004	10178691	0.014993999999999999	18.463183416053653	not_mentioned	0.9502	not_mentioned	correct	ok	not_mentioned	released	option_probability
Clef	imcs21	test	10178691	symptom_005	10178691	0.014993999999999999	18.463183416053653	not_mentioned	0.9302	not_mentioned	correct	ok	not_mentioned	released	option_probability
Clef	imcs21	test	10178691	symptom_006	10178691	0.014993999999999999	18.463183416053653	not_mentioned	0.939	not_mentioned	correct	ok	not_mentioned	released	option_probability
Clef	imcs21	test	10178691	symptom_007	10178691	0.014993999999999999	18.463183416053653	not_mentioned	0.953	not_mentioned	correct	ok	not_mentioned	released	option_probability
Clef	imcs21	test	10178691	symptom_008	10178691	0.014993999999999999	18.463183416053653	not_mentioned	0.9116	not_mentioned	correct	ok	not_mentioned	released	option_probability
Clef	imcs21	test	10178691	symptom_009	10178691	0.014993999999999999	18.463183416053653	not_mentioned	0.8922	not_mentioned	correct	ok	not_mentioned	released	option_probability
Clef	imcs21	test	10178691	symptom_010	10178691	0.014993999999999999	18.463183416053653	not_mentioned	0.8427	not_mentioned	correct	ok	not_mentioned	released	option_probability
Clef	imcs21	test	10178691	symptom_011	10178691	0.014993999999999999	18.463183416053653	not_mentioned	0.8633	not_mentioned	correct	ok	not_mentioned	released	option_probability
Clef	imcs21	test	10178691	symptom_012	10178691	0.014993999999999999	18.463183416053653	not_mentioned	0.8753	not_mentioned	correct	ok	not_mentioned	released	option_probability
Clef	imcs21	test	10178691	symptom_013	10178691	0.014993999999999999	18.463183416053653	not_mentioned	0.9529	not_mentioned	correct	ok	not_mentioned	released	option_probability
Clef	imcs21	test	10178691	symptom_014	10178691	0.014993999999999999	18.463183416053653	not_mentioned	0.8224	not_mentioned	correct	ok	not_mentioned	released	option_probability
Clef	imcs21	test	10178691	symptom_015	10178691	0.014993999999999999	18.463183416053653	not_mentioned	0.9063	not_mentioned	correct	ok	not_mentioned	released	option_probability
Clef	imcs21	test	10178691	symptom_016	10178691	0.014993999999999999	18.463183416053653	positive	0.9579	positive	correct	ok	positive	released	option_probability
Clef	imcs21	test	10178691	symptom_017	10178691	0.014993999999999999	18.463183416053653	not_mentioned	0.9523	not_mentioned	correct	ok	not_mentioned	released	option_probability
Clef	imcs21	test	10178691	symptom_018	10178691	0.014993999999999999	18.463183416053653	not_mentioned	0.8475	not_mentioned	correct	ok	not_mentioned	released	option_probability
Clef	imcs21	test	10178691	symptom_019	10178691	0.014993999999999999	18.463183416053653	not_mentioned	0.9565	not_mentioned	correct	ok	not_mentioned	released	option_probability
Clef	imcs21	test	10178691	symptom_020	10178691	0.014993999999999999	18.463183416053653	not_mentioned	0.9337	not_mentioned	correct	ok	not_mentioned	released	option_probability
Clef	imcs21	test	10178691	symptom_021	10178691	0.014993999999999999	18.463183416053653	not_mentioned	0.7556	not_mentioned	correct	ok	not_mentioned	released	option_probability
Clef	imcs21	test	10178691	symptom_022	10178691	0.014993999999999999	18.463183416053653	not_mentioned	0.9505	not_mentioned	correct	ok	not_mentioned	released	option_probability
Clef	imcs21	test	10178691	symptom_023	10178691	0.014993999999999999	18.463183416053653	not_mentioned	0.8959	not_mentioned	correct	ok	not_mentioned	released	option_probability
Clef	imcs21	test	10178691	symptom_024	10178691	0.014993999999999999	18.463183416053653	not_mentioned	0.9265	not_mentioned	correct	ok	not_mentioned	released	option_probability
Clef	imcs21	test	10178691	symptom_025	10178691	0.014993999999999999	18.463183416053653	not_mentioned	0.8021	not_mentioned	correct	ok	not_mentioned	released	option_probability
Clef	imcs21	test	10178691	symptom_026	10178691	0.014993999999999999	18.463183416053653	not_mentioned	0.9503	not_mentioned	correct	ok	not_mentioned	released	option_probability
Clef	imcs21	test	10178691	symptom_027	10178691	0.014993999999999999	18.463183416053653	not_mentioned	0.9129	not_mentioned	correct	ok	not_mentioned	released	option_probability
Clef	imcs21	test	10178691	symptom_028	10178691	0.014993999999999999	18.463183416053653	not_mentioned	0.9301	not_mentioned	correct	ok	not_mentioned	released	option_probability
Clef	imcs21	test	10178691	symptom_029	10178691	0.014993999999999999	18.463183416053653	not_mentioned	0.9379	not_mentioned	correct	ok	not_mentioned	released	option_probability
Clef	imcs21	test	10178691	symptom_030	10178691	0.014993999999999999	18.463183416053653	negative	0.6822	not_mentioned	incorrect	ok	not_mentioned	released	option_probability
Clef	imcs21	test	10178691	symptom_031	10178691	0.014993999999999999	18.463183416053653	not_mentioned	0.8617	not_mentioned	correct	ok	not_mentioned	released	option_probability
Clef	imcs21	test	10178691	symptom_032	10178691	0.014993999999999999	18.463183416053653	not_mentioned	0.8942	not_mentioned	correct	ok	not_mentioned	released	option_probability
Clef	imcs21	test	10178691	symptom_033	10178691	0.014993999999999999	18.463183416053653	not_mentioned	0.9395	not_mentioned	correct	ok	not_mentioned	released	option_probability
Clef	imcs21	test	10178691	symptom_034	10178691	0.014993999999999999	18.463183416053653	not_mentioned	0.7454	not_mentioned	correct	ok	not_mentioned	released	option_probability
Clef	imcs21	test	10178691	symptom_035	10178691	0.014993999999999999	18.463183416053653	not_mentioned	0.9269000000000001	not_mentioned	correct	ok	not_mentioned	released	option_probability
Clef	imcs21	test	10178691	symptom_036	10178691	0.014993999999999999	18.463183416053653	not_mentioned	0.8981	not_mentioned	correct	ok	not_mentioned	released	option_probability
Clef	imcs21	test	10178691	symptom_037	10178691	0.014993999999999999	18.463183416053653	not_mentioned	0.7532	not_mentioned	correct	ok	not_mentioned	released	option_probability
Clef	imcs21	test	10178691	symptom_038	10178691	0.014993999999999999	18.463183416053653	not_mentioned	0.9347	not_mentioned	correct	ok	not_mentioned	released	option_probability
Clef	imcs21	test	10178691	symptom_039	10178691	0.014993999999999999	18.463183416053653	not_mentioned	0.8726	not_mentioned	correct	ok	not_mentioned	released	option_probability
Clef	imcs21	test	10178691	symptom_040	10178691	0.014993999999999999	18.463183416053653	not_mentioned	0.9517	not_mentioned	correct	ok	not_mentioned	released	option_probability
Clef	imcs21	test	10178691	symptom_041	10178691	0.014993999999999999	18.463183416053653	not_mentioned	0.9139	not_mentioned	correct	ok	not_mentioned	released	option_probability
Clef	imcs21	test	10178691	symptom_042	10178691	0.014993999999999999	18.463183416053653	not_mentioned	0.8968	not_mentioned	correct	ok	not_mentioned	released	option_probability
Clef	imcs21	test	10178691	symptom_043	10178691	0.014993999999999999	18.463183416053653	not_mentioned	0.6794	not_mentioned	correct	ok	not_mentioned	released	option_probability
Clef	imcs21	test	10178691	symptom_044	10178691	0.014993999999999999	18.463183416053653	not_mentioned	0.9114	not_mentioned	correct	ok	not_mentioned	released	option_probability
Clef	imcs21	test	10178691	symptom_045	10178691	0.014993999999999999	18.463183416053653	not_mentioned	0.9066	not_mentioned	correct	ok	not_mentioned	released	option_probability
Clef	imcs21	test	10178691	symptom_046	10178691	0.014993999999999999	18.463183416053653	not_mentioned	0.736	not_mentioned	correct	ok	not_mentioned	released	option_probability
Clef	imcs21	test	10178691	symptom_047	10178691	0.014993999999999999	18.463183416053653	not_mentioned	0.9092	not_mentioned	correct	ok	not_mentioned	released	option_probability
Clef	imcs21	test	10178691	symptom_048	10178691	0.014993999999999999	18.463183416053653	not_mentioned	0.9302	not_mentioned	correct	ok	not_mentioned	released	option_probability
Clef	imcs21	test	10178691	symptom_049	10178691	0.014993999999999999	18.463183416053653	not_mentioned	0.9138	not_mentioned	correct	ok	not_mentioned	released	option_probability
Clef	imcs21	test	10178691	symptom_050	10178691	0.014993999999999999	18.463183416053653	not_mentioned	0.8029	not_mentioned	correct	ok	not_mentioned	released	option_probability
Clef	imcs21	test	10178691	symptom_051	10178691	0.014993999999999999	18.463183416053653	not_mentioned	0.876	not_mentioned	correct	ok	not_mentioned	released	option_probability
Clef	imcs21	test	10178691	symptom_052	10178691	0.014993999999999999	18.463183416053653	not_mentioned	0.6945	not_mentioned	correct	ok	not_mentioned	released	option_probability
Clef	imcs21	test	10178691	symptom_053	10178691	0.014993999999999999	18.463183416053653	not_mentioned	0.877	not_mentioned	correct	ok	not_mentioned	released	option_probability
Clef	imcs21	test	10178691	symptom_054	10178691	0.014993999999999999	18.463183416053653	not_mentioned	0.9236	not_mentioned	correct	ok	not_mentioned	released	option_probability
Clef	imcs21	test	10178691	symptom_055	10178691	0.014993999999999999	18.463183416053653	not_mentioned	0.8658	not_mentioned	correct	ok	not_mentioned	released	option_probability
Clef	imcs21	test	10178691	symptom_056	10178691	0.014993999999999999	18.463183416053653	not_mentioned	0.9515	not_mentioned	correct	ok	not_mentioned	released	option_probability
Clef	imcs21	test	10178691	symptom_057	10178691	0.014993999999999999	18.463183416053653	not_mentioned	0.9276	not_mentioned	correct	ok	not_mentioned	released	option_probability
Clef	imcs21	test	10178691	symptom_058	10178691	0.014993999999999999	18.463183416053653	not_mentioned	0.873	not_mentioned	correct	ok	not_mentioned	released	option_probability
Clef	imcs21	test	10178691	symptom_059	10178691	0.014993999999999999	18.463183416053653	not_mentioned	0.7938	not_mentioned	correct	ok	not_mentioned	released	option_probability
Clef	imcs21	test	10178691	symptom_060	10178691	0.014993999999999999	18.463183416053653	not_mentioned	0.7473	not_mentioned	correct	ok	not_mentioned	released	option_probability
Clef	imcs21	test	10178691	symptom_061	10178691	0.014993999999999999	18.463183416053653	not_mentioned	0.8248	not_mentioned	correct	ok	not_mentioned	released	option_probability
Clef	imcs21	test	10178691	symptom_062	10178691	0.014993999999999999	18.463183416053653	not_mentioned	0.9437	not_mentioned	correct	ok	not_mentioned	released	option_probability
Clef	imcs21	test	10178691	symptom_063	10178691	0.014993999999999999	18.463183416053653	not_mentioned	0.6872	not_mentioned	correct	ok	not_mentioned	released	option_probability
Clef	imcs21	test	10178691	symptom_064	10178691	0.014993999999999999	18.463183416053653	not_mentioned	0.6807	not_mentioned	correct	ok	not_mentioned	released	option_probability
Clef	imcs21	test	10178691	symptom_065	10178691	0.014993999999999999	18.463183416053653	not_mentioned	0.9573	not_mentioned	correct	ok	not_mentioned	released	option_probability
Clef	imcs21	test	10178691	symptom_066	10178691	0.014993999999999999	18.463183416053653	not_mentioned	0.9329	not_mentioned	correct	ok	not_mentioned	released	option_probability
Clef	imcs21	test	10178691	symptom_067	10178691	0.014993999999999999	18.463183416053653	not_mentioned	0.9456	not_mentioned	correct	ok	not_mentioned	released	option_probability
Clef	imcs21	test	10178691	symptom_068	10178691	0.014993999999999999	18.463183416053653	not_mentioned	0.9321	not_mentioned	correct	ok	not_mentioned	released	option_probability
Clef	imcs21	test	10178691	symptom_069	10178691	0.014993999999999999	18.463183416053653	not_mentioned	0.7937	not_mentioned	correct	ok	not_mentioned	released	option_probability
Clef	imcs21	test	10178691	symptom_070	10178691	0.014993999999999999	18.463183416053653	not_mentioned	0.9268	not_mentioned	correct	ok	not_mentioned	released	option_probability
Clef	imcs21	test	10178691	symptom_071	10178691	0.014993999999999999	18.463183416053653	not_mentioned	0.8139	not_mentioned	correct	ok	not_mentioned	released	option_probability
Clef	imcs21	test	10178691	symptom_072	10178691	0.014993999999999999	18.463183416053653	not_mentioned	0.9354	not_mentioned	correct	ok	not_mentioned	released	option_probability
Clef	imcs21	test	10178691	symptom_073	10178691	0.014993999999999999	18.463183416053653	negative	0.5815	not_mentioned	incorrect	ok	not_mentioned	released	option_probability
Clef	imcs21	test	10178691	symptom_074	10178691	0.014993999999999999	18.463183416053653	not_mentioned	0.8071	not_mentioned	correct	ok	not_mentioned	released	option_probability
Clef	imcs21	test	10178691	symptom_075	10178691	0.014993999999999999	18.463183416053653	not_mentioned	0.8681	not_mentioned	correct	ok	not_mentioned	released	option_probability
Clef	imcs21	test	10178691	symptom_076	10178691	0.014993999999999999	18.463183416053653	not_mentioned	0.7155	not_mentioned	correct	ok	not_mentioned	released	option_probability
Clef	imcs21	test	10178691	symptom_077	10178691	0.014993999999999999	18.463183416053653	not_mentioned	0.705	not_mentioned	correct	ok	not_mentioned	released	option_probability
Clef	imcs21	test	10178691	symptom_078	10178691	0.014993999999999999	18.463183416053653	not_mentioned	0.9039	not_mentioned	correct	ok	not_mentioned	released	option_probability
Clef	imcs21	test	10178691	symptom_079	10178691	0.014993999999999999	18.463183416053653	not_mentioned	0.8628	not_mentioned	correct	ok	not_mentioned	released	option_probability
Clef	imcs21	test	10178691	symptom_080	10178691	0.014993999999999999	18.463183416053653	not_mentioned	0.8679	not_mentioned	correct	ok	not_mentioned	released	option_probability
Clef	imcs21	test	10178691	symptom_081	10178691	0.014993999999999999	18.463183416053653	not_mentioned	0.9052	not_mentioned	correct	ok	not_mentioned	released	option_probability
Clef	imcs21	test	10178691	symptom_082	10178691	0.014993999999999999	18.463183416053653	positive	0.5998	positive	correct	ok	positive	released	option_probability
Clef	imcs21	test	10178691	symptom_083	10178691	0.014993999999999999	18.463183416053653	not_mentioned	0.7894	not_mentioned	correct	ok	not_mentioned	released	option_probability
Clef	imcs21	test	10178691	symptom_084	10178691	0.014993999999999999	18.463183416053653	not_mentioned	0.9209	not_mentioned	correct	ok	not_mentioned	released	option_probability
Clef	imcs21	test	10178691	symptom_085	10178691	0.014993999999999999	18.463183416053653	not_mentioned	0.896	not_mentioned	correct	ok	not_mentioned	released	option_probability
Clef	imcs21	test	10178691	symptom_086	10178691	0.014993999999999999	18.463183416053653	not_mentioned	0.8863	not_mentioned	correct	ok	not_mentioned	released	option_probability
Clef	imcs21	test	10178691	symptom_087	10178691	0.014993999999999999	18.463183416053653	positive	0.8772	not_mentioned	incorrect	ok	not_mentioned	released	option_probability
Clef	imcs21	test	10178691	symptom_088	10178691	0.014993999999999999	18.463183416053653	positive	0.8015	not_mentioned	incorrect	ok	not_mentioned	released	option_probability
Clef	imcs21	test	10178691	symptom_089	10178691	0.014993999999999999	18.463183416053653	not_mentioned	0.9264	not_mentioned	correct	ok	not_mentioned	released	option_probability
Clef	imcs21	test	10178691	symptom_090	10178691	0.014993999999999999	18.463183416053653	not_mentioned	0.8258	not_mentioned	correct	ok	not_mentioned	released	option_probability
Clef	imcs21	test	10178691	symptom_091	10178691	0.014993999999999999	18.463183416053653	not_mentioned	0.9287	not_mentioned	correct	ok	not_mentioned	released	option_probability
Clef	imcs21	test	10178691	symptom_092	10178691	0.014993999999999999	18.463183416053653	not_mentioned	0.7451	not_mentioned	correct	ok	not_mentioned	released	option_probability
Clef	imcs21	test	10178691	symptom_093	10178691	0.014993999999999999	18.463183416053653	not_mentioned	0.7169	not_mentioned	correct	ok	not_mentioned	released	option_probability
Clef	imcs21	test	10178691	symptom_094	10178691	0.014993999999999999	18.463183416053653	not_mentioned	0.8621	not_mentioned	correct	ok	not_mentioned	released	option_probability
Clef	imcs21	test	10178691	symptom_095	10178691	0.014993999999999999	18.463183416053653	not_mentioned	0.8566	not_mentioned	correct	ok	not_mentioned	released	option_probability
Clef	imcs21	test	10178691	symptom_096	10178691	0.014993999999999999	18.463183416053653	not_mentioned	0.8222	not_mentioned	correct	ok	not_mentioned	released	option_probability
Clef	imcs21	test	10178691	symptom_097	10178691	0.014993999999999999	18.463183416053653	not_mentioned	0.6516	not_mentioned	correct	ok	not_mentioned	released	option_probability
Clef	imcs21	test	10178691	symptom_098	10178691	0.014993999999999999	18.463183416053653	not_mentioned	0.8321	not_mentioned	correct	ok	not_mentioned	released	option_probability
Clef	imcs21	test	10178691	symptom_099	10178691	0.014993999999999999	18.463183416053653	not_mentioned	0.8317	not_mentioned	correct	ok	not_mentioned	released	option_probability
Clef	imcs21	test	10178691	symptom_100	10178691	0.014993999999999999	18.463183416053653	not_mentioned	0.8579	not_mentioned	correct	ok	not_mentioned	released	option_probability
Clef	imcs21	test	10178691	symptom_101	10178691	0.014993999999999999	18.463183416053653	not_mentioned	0.8522	not_mentioned	correct	ok	not_mentioned	released	option_probability
Clef	imcs21	test	10178691	symptom_102	10178691	0.014993999999999999	18.463183416053653	not_mentioned	0.8587	not_mentioned	correct	ok	not_mentioned	released	option_probability
Clef	imcs21	test	10178691	symptom_103	10178691	0.014993999999999999	18.463183416053653	not_mentioned	0.8196	not_mentioned	correct	ok	not_mentioned	released	option_probability
Clef	imcs21	test	10178691	symptom_104	10178691	0.014993999999999999	18.463183416053653	not_mentioned	0.9019	not_mentioned	correct	ok	not_mentioned	released	option_probability
Clef	imcs21	test	10178691	symptom_105	10178691	0.014993999999999999	18.463183416053653	not_mentioned	0.8914	not_mentioned	correct	ok	not_mentioned	released	option_probability
Clef	imcs21	test	10178691	symptom_106	10178691	0.014993999999999999	18.463183416053653	not_mentioned	0.8604	not_mentioned	correct	ok	not_mentioned	released	option_probability
Clef	imcs21	test	10178691	symptom_107	10178691	0.014993999999999999	18.463183416053653	not_mentioned	0.7177	not_mentioned	correct	ok	not_mentioned	released	option_probability
Clef	imcs21	test	10178691	symptom_108	10178691	0.014993999999999999	18.463183416053653	not_mentioned	0.8029	not_mentioned	correct	ok	not_mentioned	released	option_probability
Clef	imcs21	test	10178691	symptom_109	10178691	0.014993999999999999	18.463183416053653	not_mentioned	0.8917	not_mentioned	correct	ok	not_mentioned	released	option_probability
Clef	imcs21	test	10178691	symptom_110	10178691	0.014993999999999999	18.463183416053653	not_mentioned	0.7989	not_mentioned	correct	ok	not_mentioned	released	option_probability
Clef	imcs21	test	10178691	symptom_111	10178691	0.014993999999999999	18.463183416053653	not_mentioned	0.8387	not_mentioned	correct	ok	not_mentioned	released	option_probability
Clef	imcs21	test	10178691	symptom_112	10178691	0.014993999999999999	18.463183416053653	positive	0.4987	not_mentioned	incorrect	ok	not_mentioned	released	option_probability
Clef	imcs21	test	10178691	symptom_113	10178691	0.014993999999999999	18.463183416053653	not_mentioned	0.8461	not_mentioned	correct	ok	not_mentioned	released	option_probability
Clef	imcs21	test	10178691	symptom_114	10178691	0.014993999999999999	18.463183416053653	not_mentioned	0.872	not_mentioned	correct	ok	not_mentioned	released	option_probability
Clef	imcs21	test	10178691	symptom_115	10178691	0.014993999999999999	18.463183416053653	not_mentioned	0.7253000000000001	not_mentioned	correct	ok	not_mentioned	released	option_probability
Clef	imcs21	test	10178691	symptom_116	10178691	0.014993999999999999	18.463183416053653	not_mentioned	0.8015	not_mentioned	correct	ok	not_mentioned	released	option_probability
Clef	imcs21	test	10178691	symptom_117	10178691	0.014993999999999999	18.463183416053653	not_mentioned	0.8138	not_mentioned	correct	ok	not_mentioned	released	option_probability
Clef	imcs21	test	10178691	symptom_118	10178691	0.014993999999999999	18.463183416053653	not_mentioned	0.8036	not_mentioned	correct	ok	not_mentioned	released	option_probability
Clef	imcs21	test	10178691	symptom_119	10178691	0.014993999999999999	18.463183416053653	not_mentioned	0.7448	not_mentioned	correct	ok	not_mentioned	released	option_probability
Clef	imcs21	test	10178691	symptom_120	10178691	0.014993999999999999	18.463183416053653	not_mentioned	0.8424	not_mentioned	correct	ok	not_mentioned	released	option_probability
Clef	imcs21	test	10178691	symptom_121	10178691	0.014993999999999999	18.463183416053653	not_mentioned	0.7459	not_mentioned	correct	ok	not_mentioned	released	option_probability
Clef	imcs21	test	10178691	symptom_122	10178691	0.014993999999999999	18.463183416053653	not_mentioned	0.8069	not_mentioned	correct	ok	not_mentioned	released	option_probability
Clef	imcs21	test	10178691	symptom_123	10178691	0.014993999999999999	18.463183416053653	not_mentioned	0.7957	not_mentioned	correct	ok	not_mentioned	released	option_probability
Clef	imcs21	test	10178691	symptom_124	10178691	0.014993999999999999	18.463183416053653	not_mentioned	0.9213	not_mentioned	correct	ok	not_mentioned	released	option_probability
Clef	imcs21	test	10178691	symptom_125	10178691	0.014993999999999999	18.463183416053653	not_mentioned	0.8638	not_mentioned	correct	ok	not_mentioned	released	option_probability
Clef	imcs21	test	10178691	symptom_126	10178691	0.014993999999999999	18.463183416053653	not_mentioned	0.4413	not_mentioned	correct	ok	not_mentioned	released	option_probability
Clef	imcs21	test	10178691	symptom_127	10178691	0.014993999999999999	18.463183416053653	not_mentioned	0.8992	not_mentioned	correct	ok	not_mentioned	released	option_probability
Clef	imcs21	test	10178691	symptom_128	10178691	0.014993999999999999	18.463183416053653	not_mentioned	0.6275000000000001	not_mentioned	correct	ok	not_mentioned	released	option_probability
Clef	imcs21	test	10178691	symptom_129	10178691	0.014993999999999999	18.463183416053653	not_mentioned	0.9228	not_mentioned	correct	ok	not_mentioned	released	option_probability
Clef	imcs21	test	10178691	symptom_130	10178691	0.014993999999999999	18.463183416053653	not_mentioned	0.9376	not_mentioned	correct	ok	not_mentioned	released	option_probability
Clef	imcs21	test	10178691	symptom_131	10178691	0.014993999999999999	18.463183416053653	not_mentioned	0.6712	not_mentioned	correct	ok	not_mentioned	released	option_probability
Clef	imcs21	test	10178691	symptom_132	10178691	0.014993999999999999	18.463183416053653	not_mentioned	0.6079	not_mentioned	correct	ok	not_mentioned	released	option_probability
Clef	imcs21	test	10178691	symptom_133	10178691	0.014993999999999999	18.463183416053653	not_mentioned	0.6266	not_mentioned	correct	ok	not_mentioned	released	option_probability
Clef	imcs21	test	10178691	symptom_134	10178691	0.014993999999999999	18.463183416053653	not_mentioned	0.8673	not_mentioned	correct	ok	not_mentioned	released	option_probability
Clef	imcs21	test	10178691	symptom_135	10178691	0.014993999999999999	18.463183416053653	not_mentioned	0.8614	not_mentioned	correct	ok	not_mentioned	released	option_probability
Clef	imcs21	test	10178691	symptom_136	10178691	0.014993999999999999	18.463183416053653	not_mentioned	0.798	not_mentioned	correct	ok	not_mentioned	released	option_probability
Clef	imcs21	test	10178691	symptom_137	10178691	0.014993999999999999	18.463183416053653	not_mentioned	0.8307	not_mentioned	correct	ok	not_mentioned	released	option_probability
Clef	imcs21	test	10178691	symptom_138	10178691	0.014993999999999999	18.463183416053653	not_mentioned	0.8366	not_mentioned	correct	ok	not_mentioned	released	option_probability
Clef	imcs21	test	10178691	symptom_139	10178691	0.014993999999999999	18.463183416053653	not_mentioned	0.956	not_mentioned	correct	ok	not_mentioned	released	option_probability
Clef	imcs21	test	10178691	symptom_140	10178691	0.014993999999999999	18.463183416053653	not_mentioned	0.8457	not_mentioned	correct	ok	not_mentioned	released	option_probability
Clef	imcs21	test	10178691	symptom_141	10178691	0.014993999999999999	18.463183416053653	not_mentioned	0.6436000000000001	not_mentioned	correct	ok	not_mentioned	released	option_probability
Clef	imcs21	test	10178691	symptom_142	10178691	0.014993999999999999	18.463183416053653	not_mentioned	0.8027	not_mentioned	correct	ok	not_mentioned	released	option_probability
Clef	imcs21	test	10178691	symptom_143	10178691	0.014993999999999999	18.463183416053653	not_mentioned	0.8511	not_mentioned	correct	ok	not_mentioned	released	option_probability
Clef	imcs21	test	10178691	symptom_144	10178691	0.014993999999999999	18.463183416053653	not_mentioned	0.6792	not_mentioned	correct	ok	not_mentioned	released	option_probability
Clef	imcs21	test	10178691	symptom_145	10178691	0.014993999999999999	18.463183416053653	not_mentioned	0.8287	not_mentioned	correct	ok	not_mentioned	released	option_probability
Clef	imcs21	test	10178691	symptom_146	10178691	0.014993999999999999	18.463183416053653	not_mentioned	0.8764	not_mentioned	correct	ok	not_mentioned	released	option_probability
Clef	imcs21	test	10178691	symptom_147	10178691	0.014993999999999999	18.463183416053653	not_mentioned	0.8589	not_mentioned	correct	ok	not_mentioned	released	option_probability
Clef	imcs21	test	10178691	symptom_148	10178691	0.014993999999999999	18.463183416053653	not_mentioned	0.72	not_mentioned	correct	ok	not_mentioned	released	option_probability
Clef	imcs21	test	10178691	symptom_149	10178691	0.014993999999999999	18.463183416053653	not_mentioned	0.9119	not_mentioned	correct	ok	not_mentioned	released	option_probability
Clef	imcs21	test	10178691	symptom_150	10178691	0.014993999999999999	18.463183416053653	not_mentioned	0.8784	not_mentioned	correct	ok	not_mentioned	released	option_probability
Clef	imcs21	test	10178691	symptom_151	10178691	0.014993999999999999	18.463183416053653	not_mentioned	0.9276	not_mentioned	correct	ok	not_mentioned	released	option_probability
Clef	imcs21	test	10178691	symptom_152	10178691	0.014993999999999999	18.463183416053653	not_mentioned	0.8217	not_mentioned	correct	ok	not_mentioned	released	option_probability
Clef	imcs21	test	10178691	symptom_153	10178691	0.014993999999999999	18.463183416053653	not_mentioned	0.8784	not_mentioned	correct	ok	not_mentioned	released	option_probability
Clef	imcs21	test	10178691	symptom_154	10178691	0.014993999999999999	18.463183416053653	not_mentioned	0.8293	not_mentioned	correct	ok	not_mentioned	released	option_probability
Clef	imcs21	test	10178691	symptom_155	10178691	0.014993999999999999	18.463183416053653	not_mentioned	0.7251000000000001	not_mentioned	correct	ok	not_mentioned	released	option_probability
Clef	imcs21	test	10178691	symptom_156	10178691	0.014993999999999999	18.463183416053653	not_mentioned	0.7949	not_mentioned	correct	ok	not_mentioned	released	option_probability
Clef	imcs21	test	10178691	symptom_157	10178691	0.014993999999999999	18.463183416053653	not_mentioned	0.9138000000000001	not_mentioned	correct	ok	not_mentioned	released	option_probability
Clef	imcs21	test	10178691	symptom_158	10178691	0.014993999999999999	18.463183416053653	not_mentioned	0.9177	not_mentioned	correct	ok	not_mentioned	released	option_probability
Clef	imcs21	test	10178691	symptom_159	10178691	0.014993999999999999	18.463183416053653	not_mentioned	0.918	not_mentioned	correct	ok	not_mentioned	released	option_probability
Clef	imcs21	test	10178691	symptom_160	10178691	0.014993999999999999	18.463183416053653	not_mentioned	0.9146	not_mentioned	correct	ok	not_mentioned	released	option_probability
Clef	imcs21	test	10178691	symptom_161	10178691	0.014993999999999999	18.463183416053653	not_mentioned	0.7187	not_mentioned	correct	ok	not_mentioned	released	option_probability
Clef	imcs21	test	10178691	symptom_162	10178691	0.014993999999999999	18.463183416053653	not_mentioned	0.7085	not_mentioned	correct	ok	not_mentioned	released	option_probability
Clef	imcs21	test	10178691	symptom_163	10178691	0.014993999999999999	18.463183416053653	not_mentioned	0.6357	not_mentioned	correct	ok	not_mentioned	released	option_probability
Clef	imcs21	test	10178691	symptom_164	10178691	0.014993999999999999	18.463183416053653	not_mentioned	0.736	not_mentioned	correct	ok	not_mentioned	released	option_probability
Clef	imcs21	test	10178691	symptom_165	10178691	0.014993999999999999	18.463183416053653	not_mentioned	0.8779	not_mentioned	correct	ok	not_mentioned	released	option_probability
Clef	imcs21	test	10178691	symptom_166	10178691	0.014993999999999999	18.463183416053653	not_mentioned	0.6346	not_mentioned	correct	ok	not_mentioned	released	option_probability
Clef	imcs21	test	10178691	symptom_167	10178691	0.014993999999999999	18.463183416053653	not_mentioned	0.9504	not_mentioned	correct	ok	not_mentioned	released	option_probability
Clef	imcs21	test	10178691	symptom_168	10178691	0.014993999999999999	18.463183416053653	not_mentioned	0.9193	not_mentioned	correct	ok	not_mentioned	released	option_probability
Clef	imcs21	test	10178691	symptom_169	10178691	0.014993999999999999	18.463183416053653	not_mentioned	0.893	not_mentioned	correct	ok	not_mentioned	released	option_probability
Clef	imcs21	test	10178691	symptom_170	10178691	0.014993999999999999	18.463183416053653	not_mentioned	0.8798	not_mentioned	correct	ok	not_mentioned	released	option_probability
Clef	imcs21	test	10178691	symptom_171	10178691	0.014993999999999999	18.463183416053653	not_mentioned	0.8159	not_mentioned	correct	ok	not_mentioned	released	option_probability
Clef	imcs21	test	10178691	symptom_172	10178691	0.014993999999999999	18.463183416053653	not_mentioned	0.7997	not_mentioned	correct	ok	not_mentioned	released	option_probability
Clef	imcs21	test	10178691	symptom_173	10178691	0.014993999999999999	18.463183416053653	not_mentioned	0.9248	not_mentioned	correct	ok	not_mentioned	released	option_probability
Clef	imcs21	test	10178691	symptom_174	10178691	0.014993999999999999	18.463183416053653	not_mentioned	0.7775	not_mentioned	correct	ok	not_mentioned	released	option_probability
Clef	imcs21	test	10178691	symptom_175	10178691	0.014993999999999999	18.463183416053653	not_mentioned	0.6537000000000001	not_mentioned	correct	ok	not_mentioned	released	option_probability
Clef	imcs21	test	10178691	symptom_176	10178691	0.014993999999999999	18.463183416053653	not_mentioned	0.7851	not_mentioned	correct	ok	not_mentioned	released	option_probability
Clef	imcs21	test	10178691	symptom_177	10178691	0.014993999999999999	18.463183416053653	not_mentioned	0.9338	not_mentioned	correct	ok	not_mentioned	released	option_probability
Clef	imcs21	test	10178691	symptom_178	10178691	0.014993999999999999	18.463183416053653	not_mentioned	0.908	not_mentioned	correct	ok	not_mentioned	released	option_probability
Clef	imcs21	test	10178691	symptom_179	10178691	0.014993999999999999	18.463183416053653	not_mentioned	0.8774	not_mentioned	correct	ok	not_mentioned	released	option_probability
Clef	imcs21	test	10178691	symptom_180	10178691	0.014993999999999999	18.463183416053653	not_mentioned	0.916	not_mentioned	correct	ok	not_mentioned	released	option_probability
Clef	imcs21	test	10178691	symptom_181	10178691	0.014993999999999999	18.463183416053653	not_mentioned	0.8027	not_mentioned	correct	ok	not_mentioned	released	option_probability
Clef	imcs21	test	10178691	symptom_182	10178691	0.014993999999999999	18.463183416053653	not_mentioned	0.7995	not_mentioned	correct	ok	not_mentioned	released	option_probability
Clef	imcs21	test	10178691	symptom_183	10178691	0.014993999999999999	18.463183416053653	not_mentioned	0.8468	not_mentioned	correct	ok	not_mentioned	released	option_probability
Clef	imcs21	test	10178691	symptom_184	10178691	0.014993999999999999	18.463183416053653	not_mentioned	0.9261	not_mentioned	correct	ok	not_mentioned	released	option_probability
Clef	imcs21	test	10178691	symptom_185	10178691	0.014993999999999999	18.463183416053653	not_mentioned	0.7565	not_mentioned	correct	ok	not_mentioned	released	option_probability
Clef	imcs21	test	10178691	symptom_186	10178691	0.014993999999999999	18.463183416053653	not_mentioned	0.8796	not_mentioned	correct	ok	not_mentioned	released	option_probability
Clef	imcs21	test	10178691	symptom_187	10178691	0.014993999999999999	18.463183416053653	not_mentioned	0.8985	not_mentioned	correct	ok	not_mentioned	released	option_probability
Clef	imcs21	test	10178691	symptom_188	10178691	0.014993999999999999	18.463183416053653	not_mentioned	0.7492	not_mentioned	correct	ok	not_mentioned	released	option_probability
Clef	imcs21	test	10178691	symptom_189	10178691	0.014993999999999999	18.463183416053653	not_mentioned	0.8361	not_mentioned	correct	ok	not_mentioned	released	option_probability
Clef	imcs21	test	10178691	symptom_190	10178691	0.014993999999999999	18.463183416053653	not_mentioned	0.9266	not_mentioned	correct	ok	not_mentioned	released	option_probability
Clef	imcs21	test	10178691	symptom_191	10178691	0.014993999999999999	18.463183416053653	not_mentioned	0.9386	not_mentioned	correct	ok	not_mentioned	released	option_probability
Clef	imcs21	test	10178691	symptom_192	10178691	0.014993999999999999	18.463183416053653	not_mentioned	0.6988	not_mentioned	correct	ok	not_mentioned	released	option_probability
Clef	imcs21	test	10178691	symptom_193	10178691	0.014993999999999999	18.463183416053653	not_mentioned	0.9236	not_mentioned	correct	ok	not_mentioned	released	option_probability
Clef	imcs21	test	10178691	symptom_194	10178691	0.014993999999999999	18.463183416053653	not_mentioned	0.9338	not_mentioned	correct	ok	not_mentioned	released	option_probability
Clef	imcs21	test	10178691	symptom_195	10178691	0.014993999999999999	18.463183416053653	not_mentioned	0.9594	not_mentioned	correct	ok	not_mentioned	released	option_probability
Clef	imcs21	test	10178691	symptom_196	10178691	0.014993999999999999	18.463183416053653	not_mentioned	0.9583	not_mentioned	correct	ok	not_mentioned	released	option_probability
Clef	imcs21	test	10178691	symptom_197	10178691	0.014993999999999999	18.463183416053653	not_mentioned	0.8926	not_mentioned	correct	ok	not_mentioned	released	option_probability
Clef	imcs21	test	10178691	symptom_198	10178691	0.014993999999999999	18.463183416053653	not_mentioned	0.869	not_mentioned	correct	ok	not_mentioned	released	option_probability
Clef	imcs21	test	10178691	symptom_199	10178691	0.014993999999999999	18.463183416053653	not_mentioned	0.9498	not_mentioned	correct	ok	not_mentioned	released	option_probability
Clef	imcs21	test	10178691	symptom_200	10178691	0.014993999999999999	18.463183416053653	not_mentioned	0.9377	not_mentioned	correct	ok	not_mentioned	released	option_probability
Clef	imcs21	test	10178691	symptom_201	10178691	0.014993999999999999	18.463183416053653	not_mentioned	0.9188	not_mentioned	correct	ok	not_mentioned	released	option_probability
Clef	imcs21	test	10178691	symptom_202	10178691	0.014993999999999999	18.463183416053653	not_mentioned	0.8837	not_mentioned	correct	ok	not_mentioned	released	option_probability
Clef	imcs21	test	10178691	symptom_203	10178691	0.014993999999999999	18.463183416053653	not_mentioned	0.969	not_mentioned	correct	ok	not_mentioned	released	option_probability
Clef	imcs21	test	10178691	symptom_204	10178691	0.014993999999999999	18.463183416053653	not_mentioned	0.9408	not_mentioned	correct	ok	not_mentioned	released	option_probability
Clef	imcs21	test	10178691	symptom_205	10178691	0.014993999999999999	18.463183416053653	not_mentioned	0.8228	not_mentioned	correct	ok	not_mentioned	released	option_probability
Clef	imcs21	test	10178691	symptom_206	10178691	0.014993999999999999	18.463183416053653	not_mentioned	0.7841	not_mentioned	correct	ok	not_mentioned	released	option_probability
Clef	imcs21	test	10178691	symptom_207	10178691	0.014993999999999999	18.463183416053653	not_mentioned	0.9151	not_mentioned	correct	ok	not_mentioned	released	option_probability
Clef	imcs21	test	10178691	symptom_208	10178691	0.014993999999999999	18.463183416053653	not_mentioned	0.8935	not_mentioned	correct	ok	not_mentioned	released	option_probability
Clef	imcs21	test	10178691	symptom_209	10178691	0.014993999999999999	18.463183416053653	not_mentioned	0.9256	not_mentioned	correct	ok	not_mentioned	released	option_probability
Clef	imcs21	test	10178691	symptom_210	10178691	0.014993999999999999	18.463183416053653	not_mentioned	0.9189	not_mentioned	correct	ok	not_mentioned	released	option_probability
Clef	imcs21	test	10178691	symptom_211	10178691	0.014993999999999999	18.463183416053653	not_mentioned	0.8841	not_mentioned	correct	ok	not_mentioned	released	option_probability
Clef	imcs21	test	10178691	symptom_212	10178691	0.014993999999999999	18.463183416053653	not_mentioned	0.7496	not_mentioned	correct	ok	not_mentioned	released	option_probability
Clef	imcs21	test	10178691	symptom_213	10178691	0.014993999999999999	18.463183416053653	not_mentioned	0.956	not_mentioned	correct	ok	not_mentioned	released	option_probability
Clef	imcs21	test	10178691	symptom_214	10178691	0.014993999999999999	18.463183416053653	not_mentioned	0.6236	not_mentioned	correct	ok	not_mentioned	released	option_probability
Clef	imcs21	test	10178691	symptom_215	10178691	0.014993999999999999	18.463183416053653	not_mentioned	0.3729	not_mentioned	correct	ok	not_mentioned	released	option_probability
Clef	imcs21	test	10178691	symptom_216	10178691	0.014993999999999999	18.463183416053653	not_mentioned	0.811	not_mentioned	correct	ok	not_mentioned	released	option_probability
Clef	imcs21	test	10178691	symptom_217	10178691	0.014993999999999999	18.463183416053653	not_mentioned	0.8135	not_mentioned	correct	ok	not_mentioned	released	option_probability
Clef	imcs21	test	10178691	symptom_218	10178691	0.014993999999999999	18.463183416053653	not_mentioned	0.8213	not_mentioned	correct	ok	not_mentioned	released	option_probability
Clef	imcs21	test	10178691	symptom_219	10178691	0.014993999999999999	18.463183416053653	not_mentioned	0.9468	not_mentioned	correct	ok	not_mentioned	released	option_probability
Clef	imcs21	test	10178691	symptom_220	10178691	0.014993999999999999	18.463183416053653	not_mentioned	0.8919	not_mentioned	correct	ok	not_mentioned	released	option_probability
Clef	imcs21	test	10178691	symptom_221	10178691	0.014993999999999999	18.463183416053653	not_mentioned	0.8968	not_mentioned	correct	ok	not_mentioned	released	option_probability
Clef	imcs21	test	10178691	symptom_222	10178691	0.014993999999999999	18.463183416053653	not_mentioned	0.8757	not_mentioned	correct	ok	not_mentioned	released	option_probability
Clef	imcs21	test	10178691	symptom_223	10178691	0.014993999999999999	18.463183416053653	not_mentioned	0.8997	not_mentioned	correct	ok	not_mentioned	released	option_probability
Clef	imcs21	test	10178691	symptom_224	10178691	0.014993999999999999	18.463183416053653	not_mentioned	0.8582	not_mentioned	correct	ok	not_mentioned	released	option_probability
Clef	imcs21	test	10178691	symptom_225	10178691	0.014993999999999999	18.463183416053653	not_mentioned	0.6439	not_mentioned	correct	ok	not_mentioned	released	option_probability
Clef	imcs21	test	10178691	symptom_226	10178691	0.014993999999999999	18.463183416053653	not_mentioned	0.8264	not_mentioned	correct	ok	not_mentioned	released	option_probability
Clef	imcs21	test	10178691	symptom_227	10178691	0.014993999999999999	18.463183416053653	not_mentioned	0.7447	not_mentioned	correct	ok	not_mentioned	released	option_probability
Clef	imcs21	test	10178691	symptom_228	10178691	0.014993999999999999	18.463183416053653	not_mentioned	0.9099	not_mentioned	correct	ok	not_mentioned	released	option_probability
Clef	imcs21	test	10178691	symptom_229	10178691	0.014993999999999999	18.463183416053653	not_mentioned	0.9436	not_mentioned	correct	ok	not_mentioned	released	option_probability
Clef	imcs21	test	10178691	symptom_230	10178691	0.014993999999999999	18.463183416053653	not_mentioned	0.9006	not_mentioned	correct	ok	not_mentioned	released	option_probability
Clef	imcs21	test	10178691	symptom_231	10178691	0.014993999999999999	18.463183416053653	not_mentioned	0.9364	not_mentioned	correct	ok	not_mentioned	released	option_probability
Clef	imcs21	test	10178691	symptom_232	10178691	0.014993999999999999	18.463183416053653	not_mentioned	0.909	not_mentioned	correct	ok	not_mentioned	released	option_probability
Clef	imcs21	test	10178691	symptom_233	10178691	0.014993999999999999	18.463183416053653	not_mentioned	0.9137	not_mentioned	correct	ok	not_mentioned	released	option_probability
Clef	imcs21	test	10178691	symptom_234	10178691	0.014993999999999999	18.463183416053653	not_mentioned	0.9321	not_mentioned	correct	ok	not_mentioned	released	option_probability
Clef	imcs21	test	10178691	symptom_235	10178691	0.014993999999999999	18.463183416053653	not_mentioned	0.9245	not_mentioned	correct	ok	not_mentioned	released	option_probability
Clef	imcs21	test	10178691	symptom_236	10178691	0.014993999999999999	18.463183416053653	not_mentioned	0.7912	not_mentioned	correct	ok	not_mentioned	released	option_probability
Clef	imcs21	test	10178691	symptom_237	10178691	0.014993999999999999	18.463183416053653	not_mentioned	0.8461	not_mentioned	correct	ok	not_mentioned	released	option_probability
Clef	imcs21	test	10178691	symptom_238	10178691	0.014993999999999999	18.463183416053653	not_mentioned	0.8764	not_mentioned	correct	ok	not_mentioned	released	option_probability
Clef	imcs21	test	10178691	symptom_239	10178691	0.014993999999999999	18.463183416053653	not_mentioned	0.8899	not_mentioned	correct	ok	not_mentioned	released	option_probability
Clef	imcs21	test	10178691	symptom_240	10178691	0.014993999999999999	18.463183416053653	not_mentioned	0.9581	not_mentioned	correct	ok	not_mentioned	released	option_probability
Clef	imcs21	test	10178691	symptom_241	10178691	0.014993999999999999	18.463183416053653	not_mentioned	0.8457	not_mentioned	correct	ok	not_mentioned	released	option_probability
Clef	imcs21	test	10178691	symptom_242	10178691	0.014993999999999999	18.463183416053653	not_mentioned	0.9502	not_mentioned	correct	ok	not_mentioned	released	option_probability
Clef	imcs21	test	10178691	symptom_243	10178691	0.014993999999999999	18.463183416053653	not_mentioned	0.8731	not_mentioned	correct	ok	not_mentioned	released	option_probability
Clef	imcs21	test	10178691	symptom_244	10178691	0.014993999999999999	18.463183416053653	not_mentioned	0.9116	not_mentioned	correct	ok	not_mentioned	released	option_probability
Clef	imcs21	test	10178691	symptom_245	10178691	0.014993999999999999	18.463183416053653	not_mentioned	0.8784	not_mentioned	correct	ok	not_mentioned	released	option_probability
Clef	imcs21	test	10178691	symptom_246	10178691	0.014993999999999999	18.463183416053653	not_mentioned	0.8866	not_mentioned	correct	ok	not_mentioned	released	option_probability
Clef	imcs21	test	10178691	symptom_247	10178691	0.014993999999999999	18.463183416053653	not_mentioned	0.9529	not_mentioned	correct	ok	not_mentioned	released	option_probability
Clef	imcs21	test	10178691	symptom_248	10178691	0.014993999999999999	18.463183416053653	not_mentioned	0.805	not_mentioned	correct	ok	not_mentioned	released	option_probability
Clef	imcs21	test	10178691	symptom_249	10178691	0.014993999999999999	18.463183416053653	not_mentioned	0.9453	not_mentioned	correct	ok	not_mentioned	released	option_probability
Clef	imcs21	test	10178691	symptom_250	10178691	0.014993999999999999	18.463183416053653	not_mentioned	0.81	not_mentioned	correct	ok	not_mentioned	released	option_probability
Clef	imcs21	test	10178691	symptom_251	10178691	0.014993999999999999	18.463183416053653	not_mentioned	0.8474	not_mentioned	correct	ok	not_mentioned	released	option_probability
Clef	imcs21	test	10178691	symptom_252	10178691	0.014993999999999999	18.463183416053653	not_mentioned	0.8803	not_mentioned	correct	ok	not_mentioned	released	option_probability
Clef	imcs21	test	10178691	symptom_253	10178691	0.014993999999999999	18.463183416053653	not_mentioned	0.9192	not_mentioned	correct	ok	not_mentioned	released	option_probability
Clef	imcs21	test	10178691	symptom_254	10178691	0.014993999999999999	18.463183416053653	not_mentioned	0.8945	not_mentioned	correct	ok	not_mentioned	released	option_probability
Clef	imcs21	test	10178691	symptom_255	10178691	0.014993999999999999	18.463183416053653	not_mentioned	0.9037	not_mentioned	correct	ok	not_mentioned	released	option_probability
Clef	imcs21	test	10178691	symptom_256	10178691	0.014993999999999999	18.463183416053653	not_mentioned	0.7324	not_mentioned	correct	ok	not_mentioned	released	option_probability
Clef	imcs21	test	10178691	symptom_257	10178691	0.014993999999999999	18.463183416053653	not_mentioned	0.9414	not_mentioned	correct	ok	not_mentioned	released	option_probability
Clef	imcs21	test	10178691	symptom_258	10178691	0.014993999999999999	18.463183416053653	not_mentioned	0.9219	not_mentioned	correct	ok	not_mentioned	released	option_probability
Clef	imcs21	test	10178691	symptom_259	10178691	0.014993999999999999	18.463183416053653	not_mentioned	0.9264	not_mentioned	correct	ok	not_mentioned	released	option_probability
Clef	imcs21	test	10178691	symptom_260	10178691	0.014993999999999999	18.463183416053653	not_mentioned	0.956	not_mentioned	correct	ok	not_mentioned	released	option_probability
Clef	imcs21	test	10178691	symptom_261	10178691	0.014993999999999999	18.463183416053653	not_mentioned	0.8915	not_mentioned	correct	ok	not_mentioned	released	option_probability
Clef	imcs21	test	10178691	symptom_262	10178691	0.014993999999999999	18.463183416053653	not_mentioned	0.8996	not_mentioned	correct	ok	not_mentioned	released	option_probability
Clef	imcs21	test	10178691	symptom_263	10178691	0.014993999999999999	18.463183416053653	not_mentioned	0.9178	not_mentioned	correct	ok	not_mentioned	released	option_probability
Clef	imcs21	test	10178691	symptom_264	10178691	0.014993999999999999	18.463183416053653	not_mentioned	0.8924	not_mentioned	correct	ok	not_mentioned	released	option_probability
Clef	imcs21	test	10178691	symptom_265	10178691	0.014993999999999999	18.463183416053653	not_mentioned	0.7673	not_mentioned	correct	ok	not_mentioned	released	option_probability
Clef	imcs21	test	10178691	symptom_266	10178691	0.014993999999999999	18.463183416053653	not_mentioned	0.8894	not_mentioned	correct	ok	not_mentioned	released	option_probability
Clef	imcs21	test	10178691	symptom_267	10178691	0.014993999999999999	18.463183416053653	not_mentioned	0.8546	not_mentioned	correct	ok	not_mentioned	released	option_probability
Clef	imcs21	test	10178691	symptom_268	10178691	0.014993999999999999	18.463183416053653	not_mentioned	0.8931	not_mentioned	correct	ok	not_mentioned	released	option_probability
Clef	imcs21	test	10178691	symptom_269	10178691	0.014993999999999999	18.463183416053653	not_mentioned	0.8726	not_mentioned	correct	ok	not_mentioned	released	option_probability
Clef	imcs21	test	10178691	symptom_270	10178691	0.014993999999999999	18.463183416053653	not_mentioned	0.9304	not_mentioned	correct	ok	not_mentioned	released	option_probability
Clef	imcs21	test	10178691	symptom_271	10178691	0.014993999999999999	18.463183416053653	not_mentioned	0.8445	not_mentioned	correct	ok	not_mentioned	released	option_probability
Clef	imcs21	test	10178691	symptom_272	10178691	0.014993999999999999	18.463183416053653	not_mentioned	0.9186	not_mentioned	correct	ok	not_mentioned	released	option_probability
Clef	imcs21	test	10178691	symptom_273	10178691	0.014993999999999999	18.463183416053653	not_mentioned	0.9394	not_mentioned	correct	ok	not_mentioned	released	option_probability
Clef	imcs21	test	10178691	symptom_274	10178691	0.014993999999999999	18.463183416053653	not_mentioned	0.8033	not_mentioned	correct	ok	not_mentioned	released	option_probability
Clef	imcs21	test	10178691	symptom_275	10178691	0.014993999999999999	18.463183416053653	not_mentioned	0.8065	not_mentioned	correct	ok	not_mentioned	released	option_probability
Clef	imcs21	test	10178691	symptom_276	10178691	0.014993999999999999	18.463183416053653	not_mentioned	0.9019	not_mentioned	correct	ok	not_mentioned	released	option_probability
Clef	imcs21	test	10178691	symptom_277	10178691	0.014993999999999999	18.463183416053653	not_mentioned	0.907	not_mentioned	correct	ok	not_mentioned	released	option_probability
Clef	imcs21	test	10178691	symptom_278	10178691	0.014993999999999999	18.463183416053653	not_mentioned	0.956	not_mentioned	correct	ok	not_mentioned	released	option_probability
Clef	imcs21	test	10178691	symptom_279	10178691	0.014993999999999999	18.463183416053653	not_mentioned	0.6547	not_mentioned	correct	ok	not_mentioned	released	option_probability
Clef	imcs21	test	10178691	symptom_280	10178691	0.014993999999999999	18.463183416053653	not_mentioned	0.931	not_mentioned	correct	ok	not_mentioned	released	option_probability
Clef	imcs21	test	10178691	symptom_281	10178691	0.014993999999999999	18.463183416053653	not_mentioned	0.8894	not_mentioned	correct	ok	not_mentioned	released	option_probability
Clef	imcs21	test	10178691	symptom_282	10178691	0.014993999999999999	18.463183416053653	not_mentioned	0.7673	not_mentioned	correct	ok	not_mentioned	released	option_probability
Clef	imcs21	test	10178691	symptom_283	10178691	0.014993999999999999	18.463183416053653	not_mentioned	0.7724	not_mentioned	correct	ok	not_mentioned	released	option_probability
Clef	imcs21	test	10178691	symptom_284	10178691	0.014993999999999999	18.463183416053653	not_mentioned	0.8543	not_mentioned	correct	ok	not_mentioned	released	option_probability
Clef	imcs21	test	10178691	symptom_285	10178691	0.014993999999999999	18.463183416053653	not_mentioned	0.8029000000000001	not_mentioned	correct	ok	not_mentioned	released	option_probability
Clef	imcs21	test	10178691	symptom_286	10178691	0.014993999999999999	18.463183416053653	not_mentioned	0.8524	not_mentioned	correct	ok	not_mentioned	released	option_probability
Clef	imcs21	test	10178691	symptom_287	10178691	0.014993999999999999	18.463183416053653	not_mentioned	0.9065	not_mentioned	correct	ok	not_mentioned	released	option_probability
Clef	imcs21	test	10178691	symptom_288	10178691	0.014993999999999999	18.463183416053653	not_mentioned	0.8218	not_mentioned	correct	ok	not_mentioned	released	option_probability
Clef	imcs21	test	10178691	symptom_289	10178691	0.014993999999999999	18.463183416053653	not_mentioned	0.9509	not_mentioned	correct	ok	not_mentioned	released	option_probability
Clef	imcs21	test	10178691	symptom_290	10178691	0.014993999999999999	18.463183416053653	not_mentioned	0.8356	not_mentioned	correct	ok	not_mentioned	released	option_probability
Clef	imcs21	test	10178691	symptom_291	10178691	0.014993999999999999	18.463183416053653	not_mentioned	0.7683	not_mentioned	correct	ok	not_mentioned	released	option_probability
Clef	imcs21	test	10178691	symptom_292	10178691	0.014993999999999999	18.463183416053653	not_mentioned	0.8914	not_mentioned	correct	ok	not_mentioned	released	option_probability
Clef	imcs21	test	10178691	symptom_293	10178691	0.014993999999999999	18.463183416053653	not_mentioned	0.8628	not_mentioned	correct	ok	not_mentioned	released	option_probability
Clef	imcs21	test	10178691	symptom_294	10178691	0.014993999999999999	18.463183416053653	not_mentioned	0.8384	not_mentioned	correct	ok	not_mentioned	released	option_probability
Clef	imcs21	test	10178691	symptom_295	10178691	0.014993999999999999	18.463183416053653	not_mentioned	0.8864	not_mentioned	correct	ok	not_mentioned	released	option_probability
Clef	imcs21	test	10178691	symptom_296	10178691	0.014993999999999999	18.463183416053653	not_mentioned	0.9514	not_mentioned	correct	ok	not_mentioned	released	option_probability
Clef	imcs21	test	10178691	symptom_297	10178691	0.014993999999999999	18.463183416053653	not_mentioned	0.8987	not_mentioned	correct	ok	not_mentioned	released	option_probability
Clef	imcs21	test	10178691	symptom_298	10178691	0.014993999999999999	18.463183416053653	not_mentioned	0.7265	not_mentioned	correct	ok	not_mentioned	released	option_probability
Clef	imcs21	test	10178691	symptom_299	10178691	0.014993999999999999	18.463183416053653	not_mentioned	0.8535	not_mentioned	correct	ok	not_mentioned	released	option_probability
Clef	imcs21	test	10178691	symptom_300	10178691	0.014993999999999999	18.463183416053653	not_mentioned	0.9249	not_mentioned	correct	ok	not_mentioned	released	option_probability
Clef	imcs21	test	10178691	symptom_301	10178691	0.014993999999999999	18.463183416053653	not_mentioned	0.9218	not_mentioned	correct	ok	not_mentioned	released	option_probability
Clef	imcs21	test	10178691	symptom_302	10178691	0.014993999999999999	18.463183416053653	not_mentioned	0.9117	not_mentioned	correct	ok	not_mentioned	released	option_probability
Clef	imcs21	test	10178691	symptom_303	10178691	0.014993999999999999	18.463183416053653	not_mentioned	0.9404	not_mentioned	correct	ok	not_mentioned	released	option_probability
Clef	imcs21	test	10178691	symptom_304	10178691	0.014993999999999999	18.463183416053653	not_mentioned	0.9462	not_mentioned	correct	ok	not_mentioned	released	option_probability
Clef	imcs21	test	10178691	symptom_305	10178691	0.014993999999999999	18.463183416053653	not_mentioned	0.9489	not_mentioned	correct	ok	not_mentioned	released	option_probability
Clef	imcs21	test	10178691	symptom_306	10178691	0.014993999999999999	18.463183416053653	not_mentioned	0.861	not_mentioned	correct	ok	not_mentioned	released	option_probability
Clef	imcs21	test	10178691	symptom_307	10178691	0.014993999999999999	18.463183416053653	not_mentioned	0.8202	not_mentioned	correct	ok	not_mentioned	released	option_probability
Clef	imcs21	test	10178691	symptom_308	10178691	0.014993999999999999	18.463183416053653	not_mentioned	0.8569	not_mentioned	correct	ok	not_mentioned	released	option_probability
Clef	imcs21	test	10178691	symptom_309	10178691	0.014993999999999999	18.463183416053653	not_mentioned	0.8863	not_mentioned	correct	ok	not_mentioned	released	option_probability
Clef	imcs21	test	10178691	symptom_310	10178691	0.014993999999999999	18.463183416053653	not_mentioned	0.8328	not_mentioned	correct	ok	not_mentioned	released	option_probability
Clef	imcs21	test	10178691	symptom_311	10178691	0.014993999999999999	18.463183416053653	not_mentioned	0.894	not_mentioned	correct	ok	not_mentioned	released	option_probability
Clef	imcs21	test	10178691	symptom_312	10178691	0.014993999999999999	18.463183416053653	not_mentioned	0.8911	not_mentioned	correct	ok	not_mentioned	released	option_probability
Clef	imcs21	test	10178691	symptom_313	10178691	0.014993999999999999	18.463183416053653	not_mentioned	0.6859	not_mentioned	correct	ok	not_mentioned	released	option_probability
Clef	imcs21	test	10178691	symptom_314	10178691	0.014993999999999999	18.463183416053653	not_mentioned	0.826	not_mentioned	correct	ok	not_mentioned	released	option_probability
Clef	imcs21	test	10178691	symptom_315	10178691	0.014993999999999999	18.463183416053653	not_mentioned	0.7529	not_mentioned	correct	ok	not_mentioned	released	option_probability
Clef	imcs21	test	10178691	symptom_316	10178691	0.014993999999999999	18.463183416053653	not_mentioned	0.719	not_mentioned	correct	ok	not_mentioned	released	option_probability
Clef	imcs21	test	10178691	symptom_317	10178691	0.014993999999999999	18.463183416053653	not_mentioned	0.7942	not_mentioned	correct	ok	not_mentioned	released	option_probability
Clef	imcs21	test	10178691	symptom_318	10178691	0.014993999999999999	18.463183416053653	not_mentioned	0.859	not_mentioned	correct	ok	not_mentioned	released	option_probability
Clef	imcs21	test	10178691	symptom_319	10178691	0.014993999999999999	18.463183416053653	not_mentioned	0.8236	not_mentioned	correct	ok	not_mentioned	released	option_probability
Clef	imcs21	test	10178691	symptom_320	10178691	0.014993999999999999	18.463183416053653	not_mentioned	0.7179	not_mentioned	correct	ok	not_mentioned	released	option_probability
Clef	imcs21	test	10178691	symptom_321	10178691	0.014993999999999999	18.463183416053653	not_mentioned	0.9487	not_mentioned	correct	ok	not_mentioned	released	option_probability
Clef	imcs21	test	10178691	symptom_322	10178691	0.014993999999999999	18.463183416053653	not_mentioned	0.8982	not_mentioned	correct	ok	not_mentioned	released	option_probability
Clef	imcs21	test	10178691	symptom_323	10178691	0.014993999999999999	18.463183416053653	not_mentioned	0.9165	not_mentioned	correct	ok	not_mentioned	released	option_probability
Clef	imcs21	test	10178691	symptom_324	10178691	0.014993999999999999	18.463183416053653	not_mentioned	0.9648	not_mentioned	correct	ok	not_mentioned	released	option_probability
Clef	imcs21	test	10178691	symptom_325	10178691	0.014993999999999999	18.463183416053653	not_mentioned	0.9464	not_mentioned	correct	ok	not_mentioned	released	option_probability
Clef	imcs21	test	10178691	symptom_326	10178691	0.014993999999999999	18.463183416053653	not_mentioned	0.9359	not_mentioned	correct	ok	not_mentioned	released	option_probability
Clef	imcs21	test	10178691	symptom_327	10178691	0.014993999999999999	18.463183416053653	not_mentioned	0.9037	not_mentioned	correct	ok	not_mentioned	released	option_probability
Clef	imcs21	test	10178691	symptom_328	10178691	0.014993999999999999	18.463183416053653	not_mentioned	0.8917	not_mentioned	correct	ok	not_mentioned	released	option_probability
Clef	imcs21	test	10178691	symptom_329	10178691	0.014993999999999999	18.463183416053653	not_mentioned	0.9332	not_mentioned	correct	ok	not_mentioned	released	option_probability
Clef	imcs21	test	10178691	symptom_330	10178691	0.014993999999999999	18.463183416053653	not_mentioned	0.8269	not_mentioned	correct	ok	not_mentioned	released	option_probability
Clef	imcs21	test	10178716	symptom_000	10178716	0.01544328	17.827225083019584	not_mentioned	0.6497	not_mentioned	correct	ok	not_mentioned	released	option_probability
Clef	imcs21	test	10178716	symptom_001	10178716	0.01544328	17.827225083019584	not_mentioned	0.9004	not_mentioned	correct	ok	not_mentioned	released	option_probability
Clef	imcs21	test	10178716	symptom_002	10178716	0.01544328	17.827225083019584	not_mentioned	0.8229	not_mentioned	correct	ok	not_mentioned	released	option_probability
Clef	imcs21	test	10178716	symptom_003	10178716	0.01544328	17.827225083019584	not_mentioned	0.8995	not_mentioned	correct	ok	not_mentioned	released	option_probability
Clef	imcs21	test	10178716	symptom_004	10178716	0.01544328	17.827225083019584	not_mentioned	0.4221	positive	incorrect	ok	positive	released	option_probability
Clef	imcs21	test	10178716	symptom_005	10178716	0.01544328	17.827225083019584	not_mentioned	0.8467	not_mentioned	correct	ok	not_mentioned	released	option_probability
Clef	imcs21	test	10178716	symptom_006	10178716	0.01544328	17.827225083019584	not_mentioned	0.7972	not_mentioned	correct	ok	not_mentioned	released	option_probability
Clef	imcs21	test	10178716	symptom_007	10178716	0.01544328	17.827225083019584	not_mentioned	0.77	not_mentioned	correct	ok	not_mentioned	released	option_probability
Clef	imcs21	test	10178716	symptom_008	10178716	0.01544328	17.827225083019584	not_mentioned	0.5573	not_mentioned	correct	ok	not_mentioned	released	option_probability
Clef	imcs21	test	10178716	symptom_009	10178716	0.01544328	17.827225083019584	not_mentioned	0.876	not_mentioned	correct	ok	not_mentioned	released	option_probability
Clef	imcs21	test	10178716	symptom_010	10178716	0.01544328	17.827225083019584	uncertain	0.4533	positive	incorrect	ok	positive	released	option_probability
Clef	imcs21	test	10178716	symptom_011	10178716	0.01544328	17.827225083019584	not_mentioned	0.75	not_mentioned	correct	ok	not_mentioned	released	option_probability
Clef	imcs21	test	10178716	symptom_012	10178716	0.01544328	17.827225083019584	not_mentioned	0.7757	not_mentioned	correct	ok	not_mentioned	released	option_probability
Clef	imcs21	test	10178716	symptom_013	10178716	0.01544328	17.827225083019584	not_mentioned	0.8918	not_mentioned	correct	ok	not_mentioned	released	option_probability
Clef	imcs21	test	10178716	symptom_014	10178716	0.01544328	17.827225083019584	not_mentioned	0.7382	not_mentioned	correct	ok	not_mentioned	released	option_probability
Clef	imcs21	test	10178716	symptom_015	10178716	0.01544328	17.827225083019584	not_mentioned	0.8949	not_mentioned	correct	ok	not_mentioned	released	option_probability
Clef	imcs21	test	10178716	symptom_016	10178716	0.01544328	17.827225083019584	positive	0.9434	positive	correct	ok	positive	released	option_probability
Clef	imcs21	test	10178716	symptom_017	10178716	0.01544328	17.827225083019584	not_mentioned	0.8878	not_mentioned	correct	ok	not_mentioned	released	option_probability
Clef	imcs21	test	10178716	symptom_018	10178716	0.01544328	17.827225083019584	not_mentioned	0.851	not_mentioned	correct	ok	not_mentioned	released	option_probability
Clef	imcs21	test	10178716	symptom_019	10178716	0.01544328	17.827225083019584	not_mentioned	0.8973	not_mentioned	correct	ok	not_mentioned	released	option_probability
Clef	imcs21	test	10178716	symptom_020	10178716	0.01544328	17.827225083019584	not_mentioned	0.7374	not_mentioned	correct	ok	not_mentioned	released	option_probability
Clef	imcs21	test	10178716	symptom_021	10178716	0.01544328	17.827225083019584	not_mentioned	0.7937	not_mentioned	correct	ok	not_mentioned	released	option_probability
Clef	imcs21	test	10178716	symptom_022	10178716	0.01544328	17.827225083019584	not_mentioned	0.9124	not_mentioned	correct	ok	not_mentioned	released	option_probability
Clef	imcs21	test	10178716	symptom_023	10178716	0.01544328	17.827225083019584	not_mentioned	0.8157	not_mentioned	correct	ok	not_mentioned	released	option_probability
Clef	imcs21	test	10178716	symptom_024	10178716	0.01544328	17.827225083019584	not_mentioned	0.8762	not_mentioned	correct	ok	not_mentioned	released	option_probability
Clef	imcs21	test	10178716	symptom_025	10178716	0.01544328	17.827225083019584	not_mentioned	0.7043	not_mentioned	correct	ok	not_mentioned	released	option_probability
Clef	imcs21	test	10178716	symptom_026	10178716	0.01544328	17.827225083019584	not_mentioned	0.9407	not_mentioned	correct	ok	not_mentioned	released	option_probability
Clef	imcs21	test	10178716	symptom_027	10178716	0.01544328	17.827225083019584	not_mentioned	0.7188	not_mentioned	correct	ok	not_mentioned	released	option_probability
Clef	imcs21	test	10178716	symptom_028	10178716	0.01544328	17.827225083019584	not_mentioned	0.9192	not_mentioned	correct	ok	not_mentioned	released	option_probability
Clef	imcs21	test	10178716	symptom_029	10178716	0.01544328	17.827225083019584	not_mentioned	0.829	not_mentioned	correct	ok	not_mentioned	released	option_probability
Clef	imcs21	test	10178716	symptom_030	10178716	0.01544328	17.827225083019584	not_mentioned	0.4193	not_mentioned	correct	ok	not_mentioned	released	option_probability
Clef	imcs21	test	10178716	symptom_031	10178716	0.01544328	17.827225083019584	not_mentioned	0.7328	not_mentioned	correct	ok	not_mentioned	released	option_probability
Clef	imcs21	test	10178716	symptom_032	10178716	0.01544328	17.827225083019584	not_mentioned	0.8544	not_mentioned	correct	ok	not_mentioned	released	option_probability
Clef	imcs21	test	10178716	symptom_033	10178716	0.01544328	17.827225083019584	not_mentioned	0.9372	not_mentioned	correct	ok	not_mentioned	released	option_probability
Clef	imcs21	test	10178716	symptom_034	10178716	0.01544328	17.827225083019584	not_mentioned	0.8689	not_mentioned	correct	ok	not_mentioned	released	option_probability
Clef	imcs21	test	10178716	symptom_035	10178716	0.01544328	17.827225083019584	not_mentioned	0.7997	not_mentioned	correct	ok	not_mentioned	released	option_probability
Clef	imcs21	test	10178716	symptom_036	10178716	0.01544328	17.827225083019584	not_mentioned	0.8547	not_mentioned	correct	ok	not_mentioned	released	option_probability
Clef	imcs21	test	10178716	symptom_037	10178716	0.01544328	17.827225083019584	not_mentioned	0.7544	not_mentioned	correct	ok	not_mentioned	released	option_probability
Clef	imcs21	test	10178716	symptom_038	10178716	0.01544328	17.827225083019584	not_mentioned	0.9118	not_mentioned	correct	ok	not_mentioned	released	option_probability
Clef	imcs21	test	10178716	symptom_039	10178716	0.01544328	17.827225083019584	not_mentioned	0.8333	not_mentioned	correct	ok	not_mentioned	released	option_probability
Clef	imcs21	test	10178716	symptom_040	10178716	0.01544328	17.827225083019584	not_mentioned	0.9325	not_mentioned	correct	ok	not_mentioned	released	option_probability
Clef	imcs21	test	10178716	symptom_041	10178716	0.01544328	17.827225083019584	not_mentioned	0.7542	not_mentioned	correct	ok	not_mentioned	released	option_probability
Clef	imcs21	test	10178716	symptom_042	10178716	0.01544328	17.827225083019584	not_mentioned	0.8942	not_mentioned	correct	ok	not_mentioned	released	option_probability
Clef	imcs21	test	10178716	symptom_043	10178716	0.01544328	17.827225083019584	positive	0.3307	not_mentioned	incorrect	ok	not_mentioned	released	option_probability
Clef	imcs21	test	10178716	symptom_044	10178716	0.01544328	17.827225083019584	not_mentioned	0.8184	not_mentioned	correct	ok	not_mentioned	released	option_probability
Clef	imcs21	test	10178716	symptom_045	10178716	0.01544328	17.827225083019584	not_mentioned	0.9058	not_mentioned	correct	ok	not_mentioned	released	option_probability
Clef	imcs21	test	10178716	symptom_046	10178716	0.01544328	17.827225083019584	not_mentioned	0.65	not_mentioned	correct	ok	not_mentioned	released	option_probability
Clef	imcs21	test	10178716	symptom_047	10178716	0.01544328	17.827225083019584	not_mentioned	0.7359	not_mentioned	correct	ok	not_mentioned	released	option_probability
Clef	imcs21	test	10178716	symptom_048	10178716	0.01544328	17.827225083019584	not_mentioned	0.8979	not_mentioned	correct	ok	not_mentioned	released	option_probability
Clef	imcs21	test	10178716	symptom_049	10178716	0.01544328	17.827225083019584	not_mentioned	0.9294	not_mentioned	correct	ok	not_mentioned	released	option_probability
Clef	imcs21	test	10178716	symptom_050	10178716	0.01544328	17.827225083019584	not_mentioned	0.7257	not_mentioned	correct	ok	not_mentioned	released	option_probability
Clef	imcs21	test	10178716	symptom_051	10178716	0.01544328	17.827225083019584	not_mentioned	0.8176	not_mentioned	correct	ok	not_mentioned	released	option_probability
Clef	imcs21	test	10178716	symptom_052	10178716	0.01544328	17.827225083019584	not_mentioned	0.2953	not_mentioned	correct	ok	not_mentioned	released	option_probability
Clef	imcs21	test	10178716	symptom_053	10178716	0.01544328	17.827225083019584	not_mentioned	0.7297	not_mentioned	correct	ok	not_mentioned	released	option_probability
Clef	imcs21	test	10178716	symptom_054	10178716	0.01544328	17.827225083019584	positive	0.7734	not_mentioned	incorrect	ok	not_mentioned	released	option_probability
Clef	imcs21	test	10178716	symptom_055	10178716	0.01544328	17.827225083019584	not_mentioned	0.8585	not_mentioned	correct	ok	not_mentioned	released	option_probability
Clef	imcs21	test	10178716	symptom_056	10178716	0.01544328	17.827225083019584	not_mentioned	0.933	not_mentioned	correct	ok	not_mentioned	released	option_probability
Clef	imcs21	test	10178716	symptom_057	10178716	0.01544328	17.827225083019584	not_mentioned	0.7946	not_mentioned	correct	ok	not_mentioned	released	option_probability
Clef	imcs21	test	10178716	symptom_058	10178716	0.01544328	17.827225083019584	not_mentioned	0.8407	not_mentioned	correct	ok	not_mentioned	released	option_probability
Clef	imcs21	test	10178716	symptom_059	10178716	0.01544328	17.827225083019584	not_mentioned	0.9026	not_mentioned	correct	ok	not_mentioned	released	option_probability
Clef	imcs21	test	10178716	symptom_060	10178716	0.01544328	17.827225083019584	not_mentioned	0.8679	not_mentioned	correct	ok	not_mentioned	released	option_probability
Clef	imcs21	test	10178716	symptom_061	10178716	0.01544328	17.827225083019584	not_mentioned	0.9249	not_mentioned	correct	ok	not_mentioned	released	option_probability
Clef	imcs21	test	10178716	symptom_062	10178716	0.01544328	17.827225083019584	not_mentioned	0.8769	not_mentioned	correct	ok	not_mentioned	released	option_probability
Clef	imcs21	test	10178716	symptom_063	10178716	0.01544328	17.827225083019584	not_mentioned	0.6601	not_mentioned	correct	ok	not_mentioned	released	option_probability
Clef	imcs21	test	10178716	symptom_064	10178716	0.01544328	17.827225083019584	not_mentioned	0.6391	not_mentioned	correct	ok	not_mentioned	released	option_probability
Clef	imcs21	test	10178716	symptom_065	10178716	0.01544328	17.827225083019584	not_mentioned	0.9309	not_mentioned	correct	ok	not_mentioned	released	option_probability
Clef	imcs21	test	10178716	symptom_066	10178716	0.01544328	17.827225083019584	not_mentioned	0.7458	not_mentioned	correct	ok	not_mentioned	released	option_probability
Clef	imcs21	test	10178716	symptom_067	10178716	0.01544328	17.827225083019584	not_mentioned	0.8762	not_mentioned	correct	ok	not_mentioned	released	option_probability
Clef	imcs21	test	10178716	symptom_068	10178716	0.01544328	17.827225083019584	not_mentioned	0.7958	not_mentioned	correct	ok	not_mentioned	released	option_probability
Clef	imcs21	test	10178716	symptom_069	10178716	0.01544328	17.827225083019584	not_mentioned	0.913	not_mentioned	correct	ok	not_mentioned	released	option_probability
Clef	imcs21	test	10178716	symptom_070	10178716	0.01544328	17.827225083019584	not_mentioned	0.826	not_mentioned	correct	ok	not_mentioned	released	option_probability
Clef	imcs21	test	10178716	symptom_071	10178716	0.01544328	17.827225083019584	not_mentioned	0.7994	not_mentioned	correct	ok	not_mentioned	released	option_probability
Clef	imcs21	test	10178716	symptom_072	10178716	0.01544328	17.827225083019584	not_mentioned	0.8867	not_mentioned	correct	ok	not_mentioned	released	option_probability
Clef	imcs21	test	10178716	symptom_073	10178716	0.01544328	17.827225083019584	negative	0.4857	not_mentioned	incorrect	ok	not_mentioned	released	option_probability
Clef	imcs21	test	10178716	symptom_074	10178716	0.01544328	17.827225083019584	not_mentioned	0.6139	not_mentioned	correct	ok	not_mentioned	released	option_probability
Clef	imcs21	test	10178716	symptom_075	10178716	0.01544328	17.827225083019584	not_mentioned	0.7513	not_mentioned	correct	ok	not_mentioned	released	option_probability
Clef	imcs21	test	10178716	symptom_076	10178716	0.01544328	17.827225083019584	not_mentioned	0.7563	not_mentioned	correct	ok	not_mentioned	released	option_probability
Clef	imcs21	test	10178716	symptom_077	10178716	0.01544328	17.827225083019584	not_mentioned	0.8234	not_mentioned	correct	ok	not_mentioned	released	option_probability
Clef	imcs21	test	10178716	symptom_078	10178716	0.01544328	17.827225083019584	not_mentioned	0.8781	not_mentioned	correct	ok	not_mentioned	released	option_probability
Clef	imcs21	test	10178716	symptom_079	10178716	0.01544328	17.827225083019584	not_mentioned	0.8945	not_mentioned	correct	ok	not_mentioned	released	option_probability
Clef	imcs21	test	10178716	symptom_080	10178716	0.01544328	17.827225083019584	not_mentioned	0.8996	not_mentioned	correct	ok	not_mentioned	released	option_probability
Clef	imcs21	test	10178716	symptom_081	10178716	0.01544328	17.827225083019584	not_mentioned	0.8429	not_mentioned	correct	ok	not_mentioned	released	option_probability
Clef	imcs21	test	10178716	symptom_082	10178716	0.01544328	17.827225083019584	positive	0.6168	not_mentioned	incorrect	ok	not_mentioned	released	option_probability
Clef	imcs21	test	10178716	symptom_083	10178716	0.01544328	17.827225083019584	not_mentioned	0.7881	not_mentioned	correct	ok	not_mentioned	released	option_probability
Clef	imcs21	test	10178716	symptom_084	10178716	0.01544328	17.827225083019584	not_mentioned	0.803	not_mentioned	correct	ok	not_mentioned	released	option_probability
Clef	imcs21	test	10178716	symptom_085	10178716	0.01544328	17.827225083019584	not_mentioned	0.8901	not_mentioned	correct	ok	not_mentioned	released	option_probability
Clef	imcs21	test	10178716	symptom_086	10178716	0.01544328	17.827225083019584	not_mentioned	0.8778	not_mentioned	correct	ok	not_mentioned	released	option_probability
Clef	imcs21	test	10178716	symptom_087	10178716	0.01544328	17.827225083019584	positive	0.863	not_mentioned	incorrect	ok	not_mentioned	released	option_probability
Clef	imcs21	test	10178716	symptom_088	10178716	0.01544328	17.827225083019584	positive	0.8799	not_mentioned	incorrect	ok	not_mentioned	released	option_probability
Clef	imcs21	test	10178716	symptom_089	10178716	0.01544328	17.827225083019584	not_mentioned	0.6889	not_mentioned	correct	ok	not_mentioned	released	option_probability
Clef	imcs21	test	10178716	symptom_090	10178716	0.01544328	17.827225083019584	not_mentioned	0.8846	not_mentioned	correct	ok	not_mentioned	released	option_probability
Clef	imcs21	test	10178716	symptom_091	10178716	0.01544328	17.827225083019584	not_mentioned	0.9257	not_mentioned	correct	ok	not_mentioned	released	option_probability
Clef	imcs21	test	10178716	symptom_092	10178716	0.01544328	17.827225083019584	not_mentioned	0.8655	not_mentioned	correct	ok	not_mentioned	released	option_probability
Clef	imcs21	test	10178716	symptom_093	10178716	0.01544328	17.827225083019584	not_mentioned	0.7047	not_mentioned	correct	ok	not_mentioned	released	option_probability
Clef	imcs21	test	10178716	symptom_094	10178716	0.01544328	17.827225083019584	not_mentioned	0.8221	not_mentioned	correct	ok	not_mentioned	released	option_probability
Clef	imcs21	test	10178716	symptom_095	10178716	0.01544328	17.827225083019584	not_mentioned	0.8345	not_mentioned	correct	ok	not_mentioned	released	option_probability
Clef	imcs21	test	10178716	symptom_096	10178716	0.01544328	17.827225083019584	not_mentioned	0.7204	not_mentioned	correct	ok	not_mentioned	released	option_probability
Clef	imcs21	test	10178716	symptom_097	10178716	0.01544328	17.827225083019584	not_mentioned	0.6934	not_mentioned	correct	ok	not_mentioned	released	option_probability
Clef	imcs21	test	10178716	symptom_098	10178716	0.01544328	17.827225083019584	not_mentioned	0.8945	not_mentioned	correct	ok	not_mentioned	released	option_probability
Clef	imcs21	test	10178716	symptom_099	10178716	0.01544328	17.827225083019584	not_mentioned	0.81	not_mentioned	correct	ok	not_mentioned	released	option_probability
Clef	imcs21	test	10178716	symptom_100	10178716	0.01544328	17.827225083019584	not_mentioned	0.9233	not_mentioned	correct	ok	not_mentioned	released	option_probability
Clef	imcs21	test	10178716	symptom_101	10178716	0.01544328	17.827225083019584	not_mentioned	0.9073	not_mentioned	correct	ok	not_mentioned	released	option_probability
Clef	imcs21	test	10178716	symptom_102	10178716	0.01544328	17.827225083019584	not_mentioned	0.8819	not_mentioned	correct	ok	not_mentioned	released	option_probability
Clef	imcs21	test	10178716	symptom_103	10178716	0.01544328	17.827225083019584	not_mentioned	0.8245	not_mentioned	correct	ok	not_mentioned	released	option_probability
Clef	imcs21	test	10178716	symptom_104	10178716	0.01544328	17.827225083019584	not_mentioned	0.8857	not_mentioned	correct	ok	not_mentioned	released	option_probability
Clef	imcs21	test	10178716	symptom_105	10178716	0.01544328	17.827225083019584	not_mentioned	0.9087	not_mentioned	correct	ok	not_mentioned	released	option_probability
Clef	imcs21	test	10178716	symptom_106	10178716	0.01544328	17.827225083019584	not_mentioned	0.8887	not_mentioned	correct	ok	not_mentioned	released	option_probability
Clef	imcs21	test	10178716	symptom_107	10178716	0.01544328	17.827225083019584	negative	0.5394	not_mentioned	incorrect	ok	not_mentioned	released	option_probability
Clef	imcs21	test	10178716	symptom_108	10178716	0.01544328	17.827225083019584	not_mentioned	0.7927	not_mentioned	correct	ok	not_mentioned	released	option_probability
Clef	imcs21	test	10178716	symptom_109	10178716	0.01544328	17.827225083019584	not_mentioned	0.8119	not_mentioned	correct	ok	not_mentioned	released	option_probability
Clef	imcs21	test	10178716	symptom_110	10178716	0.01544328	17.827225083019584	not_mentioned	0.7379	not_mentioned	correct	ok	not_mentioned	released	option_probability
Clef	imcs21	test	10178716	symptom_111	10178716	0.01544328	17.827225083019584	not_mentioned	0.7179	not_mentioned	correct	ok	not_mentioned	released	option_probability
Clef	imcs21	test	10178716	symptom_112	10178716	0.01544328	17.827225083019584	positive	0.7053	not_mentioned	incorrect	ok	not_mentioned	released	option_probability
Clef	imcs21	test	10178716	symptom_113	10178716	0.01544328	17.827225083019584	not_mentioned	0.8951	not_mentioned	correct	ok	not_mentioned	released	option_probability
Clef	imcs21	test	10178716	symptom_114	10178716	0.01544328	17.827225083019584	not_mentioned	0.8437	not_mentioned	correct	ok	not_mentioned	released	option_probability
Clef	imcs21	test	10178716	symptom_115	10178716	0.01544328	17.827225083019584	not_mentioned	0.6822	not_mentioned	correct	ok	not_mentioned	released	option_probability
Clef	imcs21	test	10178716	symptom_116	10178716	0.01544328	17.827225083019584	not_mentioned	0.8733	not_mentioned	correct	ok	not_mentioned	released	option_probability
Clef	imcs21	test	10178716	symptom_117	10178716	0.01544328	17.827225083019584	not_mentioned	0.6081	not_mentioned	correct	ok	not_mentioned	released	option_probability
Clef	imcs21	test	10178716	symptom_118	10178716	0.01544328	17.827225083019584	negative	0.531	not_mentioned	incorrect	ok	not_mentioned	released	option_probability
Clef	imcs21	test	10178716	symptom_119	10178716	0.01544328	17.827225083019584	not_mentioned	0.8483	not_mentioned	correct	ok	not_mentioned	released	option_probability
Clef	imcs21	test	10178716	symptom_120	10178716	0.01544328	17.827225083019584	not_mentioned	0.7079	not_mentioned	correct	ok	not_mentioned	released	option_probability
Clef	imcs21	test	10178716	symptom_121	10178716	0.01544328	17.827225083019584	not_mentioned	0.7715	not_mentioned	correct	ok	not_mentioned	released	option_probability
Clef	imcs21	test	10178716	symptom_122	10178716	0.01544328	17.827225083019584	not_mentioned	0.825	not_mentioned	correct	ok	not_mentioned	released	option_probability
Clef	imcs21	test	10178716	symptom_123	10178716	0.01544328	17.827225083019584	not_mentioned	0.7939	not_mentioned	correct	ok	not_mentioned	released	option_probability
Clef	imcs21	test	10178716	symptom_124	10178716	0.01544328	17.827225083019584	not_mentioned	0.6732	not_mentioned	correct	ok	not_mentioned	released	option_probability
Clef	imcs21	test	10178716	symptom_125	10178716	0.01544328	17.827225083019584	not_mentioned	0.844	not_mentioned	correct	ok	not_mentioned	released	option_probability
Clef	imcs21	test	10178716	symptom_126	10178716	0.01544328	17.827225083019584	positive	0.5407	not_mentioned	incorrect	ok	not_mentioned	released	option_probability
Clef	imcs21	test	10178716	symptom_127	10178716	0.01544328	17.827225083019584	not_mentioned	0.8144	not_mentioned	correct	ok	not_mentioned	released	option_probability
Clef	imcs21	test	10178716	symptom_128	10178716	0.01544328	17.827225083019584	not_mentioned	0.6216	not_mentioned	correct	ok	not_mentioned	released	option_probability
Clef	imcs21	test	10178716	symptom_129	10178716	0.01544328	17.827225083019584	not_mentioned	0.9169	not_mentioned	correct	ok	not_mentioned	released	option_probability
Clef	imcs21	test	10178716	symptom_130	10178716	0.01544328	17.827225083019584	not_mentioned	0.9175	not_mentioned	correct	ok	not_mentioned	released	option_probability
Clef	imcs21	test	10178716	symptom_131	10178716	0.01544328	17.827225083019584	not_mentioned	0.8416	not_mentioned	correct	ok	not_mentioned	released	option_probability
Clef	imcs21	test	10178716	symptom_132	10178716	0.01544328	17.827225083019584	not_mentioned	0.5016	not_mentioned	correct	ok	not_mentioned	released	option_probability
Clef	imcs21	test	10178716	symptom_133	10178716	0.01544328	17.827225083019584	not_mentioned	0.7079	not_mentioned	correct	ok	not_mentioned	released	option_probability
Clef	imcs21	test	10178716	symptom_134	10178716	0.01544328	17.827225083019584	not_mentioned	0.8443	not_mentioned	correct	ok	not_mentioned	released	option_probability
Clef	imcs21	test	10178716	symptom_135	10178716	0.01544328	17.827225083019584	not_mentioned	0.6078	not_mentioned	correct	ok	not_mentioned	released	option_probability
Clef	imcs21	test	10178716	symptom_136	10178716	0.01544328	17.827225083019584	not_mentioned	0.8953	not_mentioned	correct	ok	not_mentioned	released	option_probability
Clef	imcs21	test	10178716	symptom_137	10178716	0.01544328	17.827225083019584	not_mentioned	0.7788	not_mentioned	correct	ok	not_mentioned	released	option_probability
Clef	imcs21	test	10178716	symptom_138	10178716	0.01544328	17.827225083019584	not_mentioned	0.6781	not_mentioned	correct	ok	not_mentioned	released	option_probability
Clef	imcs21	test	10178716	symptom_139	10178716	0.01544328	17.827225083019584	not_mentioned	0.9279	not_mentioned	correct	ok	not_mentioned	released	option_probability
Clef	imcs21	test	10178716	symptom_140	10178716	0.01544328	17.827225083019584	not_mentioned	0.8402000000000001	not_mentioned	correct	ok	not_mentioned	released	option_probability
Clef	imcs21	test	10178716	symptom_141	10178716	0.01544328	17.827225083019584	not_mentioned	0.7073	not_mentioned	correct	ok	not_mentioned	released	option_probability
Clef	imcs21	test	10178716	symptom_142	10178716	0.01544328	17.827225083019584	not_mentioned	0.7696	not_mentioned	correct	ok	not_mentioned	released	option_probability
Clef	imcs21	test	10178716	symptom_143	10178716	0.01544328	17.827225083019584	not_mentioned	0.8996	not_mentioned	correct	ok	not_mentioned	released	option_probability
Clef	imcs21	test	10178716	symptom_144	10178716	0.01544328	17.827225083019584	not_mentioned	0.6967	not_mentioned	correct	ok	not_mentioned	released	option_probability
Clef	imcs21	test	10178716	symptom_145	10178716	0.01544328	17.827225083019584	not_mentioned	0.9182	not_mentioned	correct	ok	not_mentioned	released	option_probability
Clef	imcs21	test	10178716	symptom_146	10178716	0.01544328	17.827225083019584	not_mentioned	0.7663	not_mentioned	correct	ok	not_mentioned	released	option_probability
Clef	imcs21	test	10178716	symptom_147	10178716	0.01544328	17.827225083019584	not_mentioned	0.8454	not_mentioned	correct	ok	not_mentioned	released	option_probability
Clef	imcs21	test	10178716	symptom_148	10178716	0.01544328	17.827225083019584	not_mentioned	0.8826	not_mentioned	correct	ok	not_mentioned	released	option_probability
Clef	imcs21	test	10178716	symptom_149	10178716	0.01544328	17.827225083019584	not_mentioned	0.8286	not_mentioned	correct	ok	not_mentioned	released	option_probability
Clef	imcs21	test	10178716	symptom_150	10178716	0.01544328	17.827225083019584	not_mentioned	0.8986	not_mentioned	correct	ok	not_mentioned	released	option_probability
Clef	imcs21	test	10178716	symptom_151	10178716	0.01544328	17.827225083019584	not_mentioned	0.9366	not_mentioned	correct	ok	not_mentioned	released	option_probability
Clef	imcs21	test	10178716	symptom_152	10178716	0.01544328	17.827225083019584	not_mentioned	0.7603	not_mentioned	correct	ok	not_mentioned	released	option_probability
Clef	imcs21	test	10178716	symptom_153	10178716	0.01544328	17.827225083019584	not_mentioned	0.8284	not_mentioned	correct	ok	not_mentioned	released	option_probability
Clef	imcs21	test	10178716	symptom_154	10178716	0.01544328	17.827225083019584	not_mentioned	0.7532	not_mentioned	correct	ok	not_mentioned	released	option_probability
Clef	imcs21	test	10178716	symptom_155	10178716	0.01544328	17.827225083019584	not_mentioned	0.6928	not_mentioned	correct	ok	not_mentioned	released	option_probability
Clef	imcs21	test	10178716	symptom_156	10178716	0.01544328	17.827225083019584	not_mentioned	0.8172	not_mentioned	correct	ok	not_mentioned	released	option_probability
Clef	imcs21	test	10178716	symptom_157	10178716	0.01544328	17.827225083019584	not_mentioned	0.8865	not_mentioned	correct	ok	not_mentioned	released	option_probability
Clef	imcs21	test	10178716	symptom_158	10178716	0.01544328	17.827225083019584	not_mentioned	0.7831	not_mentioned	correct	ok	not_mentioned	released	option_probability
Clef	imcs21	test	10178716	symptom_159	10178716	0.01544328	17.827225083019584	not_mentioned	0.8907	not_mentioned	correct	ok	not_mentioned	released	option_probability
Clef	imcs21	test	10178716	symptom_160	10178716	0.01544328	17.827225083019584	not_mentioned	0.6961	not_mentioned	correct	ok	not_mentioned	released	option_probability
Clef	imcs21	test	10178716	symptom_161	10178716	0.01544328	17.827225083019584	not_mentioned	0.7182000000000001	not_mentioned	correct	ok	not_mentioned	released	option_probability
Clef	imcs21	test	10178716	symptom_162	10178716	0.01544328	17.827225083019584	not_mentioned	0.8154	not_mentioned	correct	ok	not_mentioned	released	option_probability
Clef	imcs21	test	10178716	symptom_163	10178716	0.01544328	17.827225083019584	not_mentioned	0.6918	not_mentioned	correct	ok	not_mentioned	released	option_probability
Clef	imcs21	test	10178716	symptom_164	10178716	0.01544328	17.827225083019584	not_mentioned	0.7231	not_mentioned	correct	ok	not_mentioned	released	option_probability
Clef	imcs21	test	10178716	symptom_165	10178716	0.01544328	17.827225083019584	not_mentioned	0.8402	not_mentioned	correct	ok	not_mentioned	released	option_probability
Clef	imcs21	test	10178716	symptom_166	10178716	0.01544328	17.827225083019584	not_mentioned	0.903	not_mentioned	correct	ok	not_mentioned	released	option_probability
Clef	imcs21	test	10178716	symptom_167	10178716	0.01544328	17.827225083019584	not_mentioned	0.7118	not_mentioned	correct	ok	not_mentioned	released	option_probability
Clef	imcs21	test	10178716	symptom_168	10178716	0.01544328	17.827225083019584	not_mentioned	0.8956	not_mentioned	correct	ok	not_mentioned	released	option_probability
Clef	imcs21	test	10178716	symptom_169	10178716	0.01544328	17.827225083019584	not_mentioned	0.9063	not_mentioned	correct	ok	not_mentioned	released	option_probability
Clef	imcs21	test	10178716	symptom_170	10178716	0.01544328	17.827225083019584	not_mentioned	0.8515	not_mentioned	correct	ok	not_mentioned	released	option_probability
Clef	imcs21	test	10178716	symptom_171	10178716	0.01544328	17.827225083019584	not_mentioned	0.734	not_mentioned	correct	ok	not_mentioned	released	option_probability
Clef	imcs21	test	10178716	symptom_172	10178716	0.01544328	17.827225083019584	not_mentioned	0.8497	not_mentioned	correct	ok	not_mentioned	released	option_probability
Clef	imcs21	test	10178716	symptom_173	10178716	0.01544328	17.827225083019584	not_mentioned	0.7892	not_mentioned	correct	ok	not_mentioned	released	option_probability
Clef	imcs21	test	10178716	symptom_174	10178716	0.01544328	17.827225083019584	not_mentioned	0.8376	not_mentioned	correct	ok	not_mentioned	released	option_probability
Clef	imcs21	test	10178716	symptom_175	10178716	0.01544328	17.827225083019584	not_mentioned	0.4863	not_mentioned	correct	ok	not_mentioned	released	option_probability
Clef	imcs21	test	10178716	symptom_176	10178716	0.01544328	17.827225083019584	not_mentioned	0.7789	not_mentioned	correct	ok	not_mentioned	released	option_probability
Clef	imcs21	test	10178716	symptom_177	10178716	0.01544328	17.827225083019584	not_mentioned	0.8794	not_mentioned	correct	ok	not_mentioned	released	option_probability
Clef	imcs21	test	10178716	symptom_178	10178716	0.01544328	17.827225083019584	not_mentioned	0.8317	not_mentioned	correct	ok	not_mentioned	released	option_probability
Clef	imcs21	test	10178716	symptom_179	10178716	0.01544328	17.827225083019584	not_mentioned	0.8019	not_mentioned	correct	ok	not_mentioned	released	option_probability
Clef	imcs21	test	10178716	symptom_180	10178716	0.01544328	17.827225083019584	not_mentioned	0.8561	not_mentioned	correct	ok	not_mentioned	released	option_probability
Clef	imcs21	test	10178716	symptom_181	10178716	0.01544328	17.827225083019584	not_mentioned	0.8074	not_mentioned	correct	ok	not_mentioned	released	option_probability
Clef	imcs21	test	10178716	symptom_182	10178716	0.01544328	17.827225083019584	not_mentioned	0.782	not_mentioned	correct	ok	not_mentioned	released	option_probability
Clef	imcs21	test	10178716	symptom_183	10178716	0.01544328	17.827225083019584	not_mentioned	0.8622	not_mentioned	correct	ok	not_mentioned	released	option_probability
Clef	imcs21	test	10178716	symptom_184	10178716	0.01544328	17.827225083019584	not_mentioned	0.8956	not_mentioned	correct	ok	not_mentioned	released	option_probability
Clef	imcs21	test	10178716	symptom_185	10178716	0.01544328	17.827225083019584	not_mentioned	0.7226	not_mentioned	correct	ok	not_mentioned	released	option_probability
Clef	imcs21	test	10178716	symptom_186	10178716	0.01544328	17.827225083019584	not_mentioned	0.7497	not_mentioned	correct	ok	not_mentioned	released	option_probability
Clef	imcs21	test	10178716	symptom_187	10178716	0.01544328	17.827225083019584	not_mentioned	0.8625	not_mentioned	correct	ok	not_mentioned	released	option_probability
Clef	imcs21	test	10178716	symptom_188	10178716	0.01544328	17.827225083019584	not_mentioned	0.8735	not_mentioned	correct	ok	not_mentioned	released	option_probability
Clef	imcs21	test	10178716	symptom_189	10178716	0.01544328	17.827225083019584	not_mentioned	0.7536	not_mentioned	correct	ok	not_mentioned	released	option_probability
Clef	imcs21	test	10178716	symptom_190	10178716	0.01544328	17.827225083019584	not_mentioned	0.7457	not_mentioned	correct	ok	not_mentioned	released	option_probability
Clef	imcs21	test	10178716	symptom_191	10178716	0.01544328	17.827225083019584	not_mentioned	0.8989	not_mentioned	correct	ok	not_mentioned	released	option_probability
Clef	imcs21	test	10178716	symptom_192	10178716	0.01544328	17.827225083019584	not_mentioned	0.609	not_mentioned	correct	ok	not_mentioned	released	option_probability
Clef	imcs21	test	10178716	symptom_193	10178716	0.01544328	17.827225083019584	not_mentioned	0.8628	not_mentioned	correct	ok	not_mentioned	released	option_probability
Clef	imcs21	test	10178716	symptom_194	10178716	0.01544328	17.827225083019584	not_mentioned	0.8784	not_mentioned	correct	ok	not_mentioned	released	option_probability
Clef	imcs21	test	10178716	symptom_195	10178716	0.01544328	17.827225083019584	not_mentioned	0.8542	not_mentioned	correct	ok	not_mentioned	released	option_probability
Clef	imcs21	test	10178716	symptom_196	10178716	0.01544328	17.827225083019584	not_mentioned	0.8922	not_mentioned	correct	ok	not_mentioned	released	option_probability
Clef	imcs21	test	10178716	symptom_197	10178716	0.01544328	17.827225083019584	not_mentioned	0.757	not_mentioned	correct	ok	not_mentioned	released	option_probability
Clef	imcs21	test	10178716	symptom_198	10178716	0.01544328	17.827225083019584	not_mentioned	0.8893	not_mentioned	correct	ok	not_mentioned	released	option_probability
Clef	imcs21	test	10178716	symptom_199	10178716	0.01544328	17.827225083019584	not_mentioned	0.8175	not_mentioned	correct	ok	not_mentioned	released	option_probability
Clef	imcs21	test	10178716	symptom_200	10178716	0.01544328	17.827225083019584	not_mentioned	0.8677	not_mentioned	correct	ok	not_mentioned	released	option_probability
Clef	imcs21	test	10178716	symptom_201	10178716	0.01544328	17.827225083019584	not_mentioned	0.8777	not_mentioned	correct	ok	not_mentioned	released	option_probability
Clef	imcs21	test	10178716	symptom_202	10178716	0.01544328	17.827225083019584	not_mentioned	0.7126	not_mentioned	correct	ok	not_mentioned	released	option_probability
Clef	imcs21	test	10178716	symptom_203	10178716	0.01544328	17.827225083019584	not_mentioned	0.8688	not_mentioned	correct	ok	not_mentioned	released	option_probability
Clef	imcs21	test	10178716	symptom_204	10178716	0.01544328	17.827225083019584	not_mentioned	0.8246	not_mentioned	correct	ok	not_mentioned	released	option_probability
Clef	imcs21	test	10178716	symptom_205	10178716	0.01544328	17.827225083019584	not_mentioned	0.534	not_mentioned	correct	ok	not_mentioned	released	option_probability
Clef	imcs21	test	10178716	symptom_206	10178716	0.01544328	17.827225083019584	not_mentioned	0.4622	not_mentioned	correct	ok	not_mentioned	released	option_probability
Clef	imcs21	test	10178716	symptom_207	10178716	0.01544328	17.827225083019584	not_mentioned	0.8139	not_mentioned	correct	ok	not_mentioned	released	option_probability
Clef	imcs21	test	10178716	symptom_208	10178716	0.01544328	17.827225083019584	negative	0.4795	not_mentioned	incorrect	ok	not_mentioned	released	option_probability
Clef	imcs21	test	10178716	symptom_209	10178716	0.01544328	17.827225083019584	not_mentioned	0.8054	not_mentioned	correct	ok	not_mentioned	released	option_probability
Clef	imcs21	test	10178716	symptom_210	10178716	0.01544328	17.827225083019584	not_mentioned	0.6833	not_mentioned	correct	ok	not_mentioned	released	option_probability
Clef	imcs21	test	10178716	symptom_211	10178716	0.01544328	17.827225083019584	not_mentioned	0.7954	not_mentioned	correct	ok	not_mentioned	released	option_probability
Clef	imcs21	test	10178716	symptom_212	10178716	0.01544328	17.827225083019584	not_mentioned	0.8987	not_mentioned	correct	ok	not_mentioned	released	option_probability
Clef	imcs21	test	10178716	symptom_213	10178716	0.01544328	17.827225083019584	not_mentioned	0.8774	not_mentioned	correct	ok	not_mentioned	released	option_probability
Clef	imcs21	test	10178716	symptom_214	10178716	0.01544328	17.827225083019584	not_mentioned	0.6638000000000001	not_mentioned	correct	ok	not_mentioned	released	option_probability
Clef	imcs21	test	10178716	symptom_215	10178716	0.01544328	17.827225083019584	positive	0.4412	not_mentioned	incorrect	ok	not_mentioned	released	option_probability
Clef	imcs21	test	10178716	symptom_216	10178716	0.01544328	17.827225083019584	not_mentioned	0.7357	not_mentioned	correct	ok	not_mentioned	released	option_probability
Clef	imcs21	test	10178716	symptom_217	10178716	0.01544328	17.827225083019584	not_mentioned	0.8274	not_mentioned	correct	ok	not_mentioned	released	option_probability
Clef	imcs21	test	10178716	symptom_218	10178716	0.01544328	17.827225083019584	not_mentioned	0.8436	not_mentioned	correct	ok	not_mentioned	released	option_probability
Clef	imcs21	test	10178716	symptom_219	10178716	0.01544328	17.827225083019584	not_mentioned	0.8721	not_mentioned	correct	ok	not_mentioned	released	option_probability
Clef	imcs21	test	10178716	symptom_220	10178716	0.01544328	17.827225083019584	not_mentioned	0.6851	not_mentioned	correct	ok	not_mentioned	released	option_probability
Clef	imcs21	test	10178716	symptom_221	10178716	0.01544328	17.827225083019584	not_mentioned	0.7873	not_mentioned	correct	ok	not_mentioned	released	option_probability
Clef	imcs21	test	10178716	symptom_222	10178716	0.01544328	17.827225083019584	not_mentioned	0.5312	not_mentioned	correct	ok	not_mentioned	released	option_probability
Clef	imcs21	test	10178716	symptom_223	10178716	0.01544328	17.827225083019584	not_mentioned	0.6033	not_mentioned	correct	ok	not_mentioned	released	option_probability
Clef	imcs21	test	10178716	symptom_224	10178716	0.01544328	17.827225083019584	not_mentioned	0.7559	not_mentioned	correct	ok	not_mentioned	released	option_probability
Clef	imcs21	test	10178716	symptom_225	10178716	0.01544328	17.827225083019584	not_mentioned	0.5694	not_mentioned	correct	ok	not_mentioned	released	option_probability
Clef	imcs21	test	10178716	symptom_226	10178716	0.01544328	17.827225083019584	not_mentioned	0.7058	not_mentioned	correct	ok	not_mentioned	released	option_probability
Clef	imcs21	test	10178716	symptom_227	10178716	0.01544328	17.827225083019584	not_mentioned	0.6255000000000001	not_mentioned	correct	ok	not_mentioned	released	option_probability
Clef	imcs21	test	10178716	symptom_228	10178716	0.01544328	17.827225083019584	not_mentioned	0.7453	not_mentioned	correct	ok	not_mentioned	released	option_probability
Clef	imcs21	test	10178716	symptom_229	10178716	0.01544328	17.827225083019584	not_mentioned	0.882	not_mentioned	correct	ok	not_mentioned	released	option_probability
Clef	imcs21	test	10178716	symptom_230	10178716	0.01544328	17.827225083019584	not_mentioned	0.8429	not_mentioned	correct	ok	not_mentioned	released	option_probability
Clef	imcs21	test	10178716	symptom_231	10178716	0.01544328	17.827225083019584	not_mentioned	0.8435	not_mentioned	correct	ok	not_mentioned	released	option_probability
Clef	imcs21	test	10178716	symptom_232	10178716	0.01544328	17.827225083019584	not_mentioned	0.6707	not_mentioned	correct	ok	not_mentioned	released	option_probability
Clef	imcs21	test	10178716	symptom_233	10178716	0.01544328	17.827225083019584	not_mentioned	0.8174	not_mentioned	correct	ok	not_mentioned	released	option_probability
Clef	imcs21	test	10178716	symptom_234	10178716	0.01544328	17.827225083019584	not_mentioned	0.7991	not_mentioned	correct	ok	not_mentioned	released	option_probability
Clef	imcs21	test	10178716	symptom_235	10178716	0.01544328	17.827225083019584	not_mentioned	0.8221	not_mentioned	correct	ok	not_mentioned	released	option_probability
Clef	imcs21	test	10178716	symptom_236	10178716	0.01544328	17.827225083019584	not_mentioned	0.5779	not_mentioned	correct	ok	not_mentioned	released	option_probability
Clef	imcs21	test	10178716	symptom_237	10178716	0.01544328	17.827225083019584	not_mentioned	0.7478	not_mentioned	correct	ok	not_mentioned	released	option_probability
Clef	imcs21	test	10178716	symptom_238	10178716	0.01544328	17.827225083019584	not_mentioned	0.6436	not_mentioned	correct	ok	not_mentioned	released	option_probability
Clef	imcs21	test	10178716	symptom_239	10178716	0.01544328	17.827225083019584	not_mentioned	0.8127	not_mentioned	correct	ok	not_mentioned	released	option_probability
Clef	imcs21	test	10178716	symptom_240	10178716	0.01544328	17.827225083019584	not_mentioned	0.8495	not_mentioned	correct	ok	not_mentioned	released	option_probability
Clef	imcs21	test	10178716	symptom_241	10178716	0.01544328	17.827225083019584	not_mentioned	0.7323	not_mentioned	correct	ok	not_mentioned	released	option_probability
Clef	imcs21	test	10178716	symptom_242	10178716	0.01544328	17.827225083019584	not_mentioned	0.8328	not_mentioned	correct	ok	not_mentioned	released	option_probability
Clef	imcs21	test	10178716	symptom_243	10178716	0.01544328	17.827225083019584	not_mentioned	0.8944	not_mentioned	correct	ok	not_mentioned	released	option_probability
Clef	imcs21	test	10178716	symptom_244	10178716	0.01544328	17.827225083019584	not_mentioned	0.8937	not_mentioned	correct	ok	not_mentioned	released	option_probability
Clef	imcs21	test	10178716	symptom_245	10178716	0.01544328	17.827225083019584	not_mentioned	0.6994	not_mentioned	correct	ok	not_mentioned	released	option_probability
Clef	imcs21	test	10178716	symptom_246	10178716	0.01544328	17.827225083019584	not_mentioned	0.9061	not_mentioned	correct	ok	not_mentioned	released	option_probability
Clef	imcs21	test	10178716	symptom_247	10178716	0.01544328	17.827225083019584	not_mentioned	0.8354	not_mentioned	correct	ok	not_mentioned	released	option_probability
Clef	imcs21	test	10178716	symptom_248	10178716	0.01544328	17.827225083019584	not_mentioned	0.7133	not_mentioned	correct	ok	not_mentioned	released	option_probability
Clef	imcs21	test	10178716	symptom_249	10178716	0.01544328	17.827225083019584	not_mentioned	0.8401	not_mentioned	correct	ok	not_mentioned	released	option_probability
Clef	imcs21	test	10178716	symptom_250	10178716	0.01544328	17.827225083019584	negative	0.7029	not_mentioned	incorrect	ok	not_mentioned	released	option_probability
Clef	imcs21	test	10178716	symptom_251	10178716	0.01544328	17.827225083019584	not_mentioned	0.7241	not_mentioned	correct	ok	not_mentioned	released	option_probability
Clef	imcs21	test	10178716	symptom_252	10178716	0.01544328	17.827225083019584	not_mentioned	0.8845	not_mentioned	correct	ok	not_mentioned	released	option_probability
Clef	imcs21	test	10178716	symptom_253	10178716	0.01544328	17.827225083019584	not_mentioned	0.881	not_mentioned	correct	ok	not_mentioned	released	option_probability
Clef	imcs21	test	10178716	symptom_254	10178716	0.01544328	17.827225083019584	not_mentioned	0.7696000000000001	not_mentioned	correct	ok	not_mentioned	released	option_probability
Clef	imcs21	test	10178716	symptom_255	10178716	0.01544328	17.827225083019584	not_mentioned	0.7839	not_mentioned	correct	ok	not_mentioned	released	option_probability
Clef	imcs21	test	10178716	symptom_256	10178716	0.01544328	17.827225083019584	positive	0.3478	not_mentioned	incorrect	ok	not_mentioned	released	option_probability
Clef	imcs21	test	10178716	symptom_257	10178716	0.01544328	17.827225083019584	not_mentioned	0.9158	not_mentioned	correct	ok	not_mentioned	released	option_probability
Clef	imcs21	test	10178716	symptom_258	10178716	0.01544328	17.827225083019584	not_mentioned	0.8018	not_mentioned	correct	ok	not_mentioned	released	option_probability
Clef	imcs21	test	10178716	symptom_259	10178716	0.01544328	17.827225083019584	not_mentioned	0.8424	not_mentioned	correct	ok	not_mentioned	released	option_probability
Clef	imcs21	test	10178716	symptom_260	10178716	0.01544328	17.827225083019584	not_mentioned	0.7746	not_mentioned	correct	ok	not_mentioned	released	option_probability
Clef	imcs21	test	10178716	symptom_261	10178716	0.01544328	17.827225083019584	not_mentioned	0.723	not_mentioned	correct	ok	not_mentioned	released	option_probability
Clef	imcs21	test	10178716	symptom_262	10178716	0.01544328	17.827225083019584	not_mentioned	0.8555	not_mentioned	correct	ok	not_mentioned	released	option_probability
Clef	imcs21	test	10178716	symptom_263	10178716	0.01544328	17.827225083019584	not_mentioned	0.8808	not_mentioned	correct	ok	not_mentioned	released	option_probability
Clef	imcs21	test	10178716	symptom_264	10178716	0.01544328	17.827225083019584	not_mentioned	0.7442	not_mentioned	correct	ok	not_mentioned	released	option_probability
Clef	imcs21	test	10178716	symptom_265	10178716	0.01544328	17.827225083019584	not_mentioned	0.6008	not_mentioned	correct	ok	not_mentioned	released	option_probability
Clef	imcs21	test	10178716	symptom_266	10178716	0.01544328	17.827225083019584	not_mentioned	0.8379	not_mentioned	correct	ok	not_mentioned	released	option_probability
Clef	imcs21	test	10178716	symptom_267	10178716	0.01544328	17.827225083019584	not_mentioned	0.5515	not_mentioned	correct	ok	not_mentioned	released	option_probability
Clef	imcs21	test	10178716	symptom_268	10178716	0.01544328	17.827225083019584	not_mentioned	0.8831	not_mentioned	correct	ok	not_mentioned	released	option_probability
Clef	imcs21	test	10178716	symptom_269	10178716	0.01544328	17.827225083019584	not_mentioned	0.8191	not_mentioned	correct	ok	not_mentioned	released	option_probability
Clef	imcs21	test	10178716	symptom_270	10178716	0.01544328	17.827225083019584	not_mentioned	0.6768	not_mentioned	correct	ok	not_mentioned	released	option_probability
Clef	imcs21	test	10178716	symptom_271	10178716	0.01544328	17.827225083019584	not_mentioned	0.7523	not_mentioned	correct	ok	not_mentioned	released	option_probability
Clef	imcs21	test	10178716	symptom_272	10178716	0.01544328	17.827225083019584	not_mentioned	0.7726	not_mentioned	correct	ok	not_mentioned	released	option_probability
Clef	imcs21	test	10178716	symptom_273	10178716	0.01544328	17.827225083019584	not_mentioned	0.8959	not_mentioned	correct	ok	not_mentioned	released	option_probability
Clef	imcs21	test	10178716	symptom_274	10178716	0.01544328	17.827225083019584	not_mentioned	0.8917	not_mentioned	correct	ok	not_mentioned	released	option_probability
Clef	imcs21	test	10178716	symptom_275	10178716	0.01544328	17.827225083019584	not_mentioned	0.6153	not_mentioned	correct	ok	not_mentioned	released	option_probability
Clef	imcs21	test	10178716	symptom_276	10178716	0.01544328	17.827225083019584	not_mentioned	0.8791	not_mentioned	correct	ok	not_mentioned	released	option_probability
Clef	imcs21	test	10178716	symptom_277	10178716	0.01544328	17.827225083019584	not_mentioned	0.8589	not_mentioned	correct	ok	not_mentioned	released	option_probability
Clef	imcs21	test	10178716	symptom_278	10178716	0.01544328	17.827225083019584	not_mentioned	0.8785	not_mentioned	correct	ok	not_mentioned	released	option_probability
Clef	imcs21	test	10178716	symptom_279	10178716	0.01544328	17.827225083019584	not_mentioned	0.6561	not_mentioned	correct	ok	not_mentioned	released	option_probability
Clef	imcs21	test	10178716	symptom_280	10178716	0.01544328	17.827225083019584	not_mentioned	0.9246	not_mentioned	correct	ok	not_mentioned	released	option_probability
Clef	imcs21	test	10178716	symptom_281	10178716	0.01544328	17.827225083019584	not_mentioned	0.7486	not_mentioned	correct	ok	not_mentioned	released	option_probability
Clef	imcs21	test	10178716	symptom_282	10178716	0.01544328	17.827225083019584	not_mentioned	0.707	not_mentioned	correct	ok	not_mentioned	released	option_probability
Clef	imcs21	test	10178716	symptom_283	10178716	0.01544328	17.827225083019584	not_mentioned	0.7566	not_mentioned	correct	ok	not_mentioned	released	option_probability
Clef	imcs21	test	10178716	symptom_284	10178716	0.01544328	17.827225083019584	not_mentioned	0.6159	not_mentioned	correct	ok	not_mentioned	released	option_probability
Clef	imcs21	test	10178716	symptom_285	10178716	0.01544328	17.827225083019584	not_mentioned	0.6101	not_mentioned	correct	ok	not_mentioned	released	option_probability
Clef	imcs21	test	10178716	symptom_286	10178716	0.01544328	17.827225083019584	not_mentioned	0.8485	not_mentioned	correct	ok	not_mentioned	released	option_probability
Clef	imcs21	test	10178716	symptom_287	10178716	0.01544328	17.827225083019584	not_mentioned	0.5399	not_mentioned	correct	ok	not_mentioned	released	option_probability
Clef	imcs21	test	10178716	symptom_288	10178716	0.01544328	17.827225083019584	not_mentioned	0.7729	not_mentioned	correct	ok	not_mentioned	released	option_probability
Clef	imcs21	test	10178716	symptom_289	10178716	0.01544328	17.827225083019584	not_mentioned	0.9394	not_mentioned	correct	ok	not_mentioned	released	option_probability
Clef	imcs21	test	10178716	symptom_290	10178716	0.01544328	17.827225083019584	not_mentioned	0.8061	not_mentioned	correct	ok	not_mentioned	released	option_probability
Clef	imcs21	test	10178716	symptom_291	10178716	0.01544328	17.827225083019584	not_mentioned	0.7879	not_mentioned	correct	ok	not_mentioned	released	option_probability
Clef	imcs21	test	10178716	symptom_292	10178716	0.01544328	17.827225083019584	not_mentioned	0.8939	not_mentioned	correct	ok	not_mentioned	released	option_probability
Clef	imcs21	test	10178716	symptom_293	10178716	0.01544328	17.827225083019584	not_mentioned	0.7711	not_mentioned	correct	ok	not_mentioned	released	option_probability
Clef	imcs21	test	10178716	symptom_294	10178716	0.01544328	17.827225083019584	not_mentioned	0.7454	not_mentioned	correct	ok	not_mentioned	released	option_probability
Clef	imcs21	test	10178716	symptom_295	10178716	0.01544328	17.827225083019584	not_mentioned	0.9179	not_mentioned	correct	ok	not_mentioned	released	option_probability
Clef	imcs21	test	10178716	symptom_296	10178716	0.01544328	17.827225083019584	not_mentioned	0.7486	not_mentioned	correct	ok	not_mentioned	released	option_probability
Clef	imcs21	test	10178716	symptom_297	10178716	0.01544328	17.827225083019584	not_mentioned	0.7748	not_mentioned	correct	ok	not_mentioned	released	option_probability
Clef	imcs21	test	10178716	symptom_298	10178716	0.01544328	17.827225083019584	not_mentioned	0.8166	not_mentioned	correct	ok	not_mentioned	released	option_probability
Clef	imcs21	test	10178716	symptom_299	10178716	0.01544328	17.827225083019584	not_mentioned	0.8982	not_mentioned	correct	ok	not_mentioned	released	option_probability
Clef	imcs21	test	10178716	symptom_300	10178716	0.01544328	17.827225083019584	not_mentioned	0.8333	not_mentioned	correct	ok	not_mentioned	released	option_probability
Clef	imcs21	test	10178716	symptom_301	10178716	0.01544328	17.827225083019584	not_mentioned	0.7265	not_mentioned	correct	ok	not_mentioned	released	option_probability
Clef	imcs21	test	10178716	symptom_302	10178716	0.01544328	17.827225083019584	not_mentioned	0.5934	not_mentioned	correct	ok	not_mentioned	released	option_probability
Clef	imcs21	test	10178716	symptom_303	10178716	0.01544328	17.827225083019584	not_mentioned	0.7888000000000001	not_mentioned	correct	ok	not_mentioned	released	option_probability
Clef	imcs21	test	10178716	symptom_304	10178716	0.01544328	17.827225083019584	not_mentioned	0.9081	not_mentioned	correct	ok	not_mentioned	released	option_probability
Clef	imcs21	test	10178716	symptom_305	10178716	0.01544328	17.827225083019584	not_mentioned	0.8761	not_mentioned	correct	ok	not_mentioned	released	option_probability
Clef	imcs21	test	10178716	symptom_306	10178716	0.01544328	17.827225083019584	not_mentioned	0.8222	not_mentioned	correct	ok	not_mentioned	released	option_probability
Clef	imcs21	test	10178716	symptom_307	10178716	0.01544328	17.827225083019584	not_mentioned	0.5241	not_mentioned	correct	ok	not_mentioned	released	option_probability
Clef	imcs21	test	10178716	symptom_308	10178716	0.01544328	17.827225083019584	not_mentioned	0.5875	not_mentioned	correct	ok	not_mentioned	released	option_probability
Clef	imcs21	test	10178716	symptom_309	10178716	0.01544328	17.827225083019584	not_mentioned	0.8584	not_mentioned	correct	ok	not_mentioned	released	option_probability
Clef	imcs21	test	10178716	symptom_310	10178716	0.01544328	17.827225083019584	not_mentioned	0.8314	not_mentioned	correct	ok	not_mentioned	released	option_probability
Clef	imcs21	test	10178716	symptom_311	10178716	0.01544328	17.827225083019584	not_mentioned	0.8089	not_mentioned	correct	ok	not_mentioned	released	option_probability
Clef	imcs21	test	10178716	symptom_312	10178716	0.01544328	17.827225083019584	not_mentioned	0.7652	not_mentioned	correct	ok	not_mentioned	released	option_probability
Clef	imcs21	test	10178716	symptom_313	10178716	0.01544328	17.827225083019584	not_mentioned	0.8013	not_mentioned	correct	ok	not_mentioned	released	option_probability
Clef	imcs21	test	10178716	symptom_314	10178716	0.01544328	17.827225083019584	not_mentioned	0.7877	not_mentioned	correct	ok	not_mentioned	released	option_probability
Clef	imcs21	test	10178716	symptom_315	10178716	0.01544328	17.827225083019584	not_mentioned	0.5948	not_mentioned	correct	ok	not_mentioned	released	option_probability
Clef	imcs21	test	10178716	symptom_316	10178716	0.01544328	17.827225083019584	not_mentioned	0.8528	not_mentioned	correct	ok	not_mentioned	released	option_probability
Clef	imcs21	test	10178716	symptom_317	10178716	0.01544328	17.827225083019584	not_mentioned	0.7158	not_mentioned	correct	ok	not_mentioned	released	option_probability
Clef	imcs21	test	10178716	symptom_318	10178716	0.01544328	17.827225083019584	not_mentioned	0.9052	not_mentioned	correct	ok	not_mentioned	released	option_probability
Clef	imcs21	test	10178716	symptom_319	10178716	0.01544328	17.827225083019584	not_mentioned	0.6875	not_mentioned	correct	ok	not_mentioned	released	option_probability
Clef	imcs21	test	10178716	symptom_320	10178716	0.01544328	17.827225083019584	not_mentioned	0.6418	not_mentioned	correct	ok	not_mentioned	released	option_probability
Clef	imcs21	test	10178716	symptom_321	10178716	0.01544328	17.827225083019584	not_mentioned	0.9122	not_mentioned	correct	ok	not_mentioned	released	option_probability
Clef	imcs21	test	10178716	symptom_322	10178716	0.01544328	17.827225083019584	not_mentioned	0.7076	not_mentioned	correct	ok	not_mentioned	released	option_probability
Clef	imcs21	test	10178716	symptom_323	10178716	0.01544328	17.827225083019584	not_mentioned	0.81	not_mentioned	correct	ok	not_mentioned	released	option_probability
Clef	imcs21	test	10178716	symptom_324	10178716	0.01544328	17.827225083019584	not_mentioned	0.9499	not_mentioned	correct	ok	not_mentioned	released	option_probability
Clef	imcs21	test	10178716	symptom_325	10178716	0.01544328	17.827225083019584	not_mentioned	0.8822	not_mentioned	correct	ok	not_mentioned	released	option_probability
Clef	imcs21	test	10178716	symptom_326	10178716	0.01544328	17.827225083019584	not_mentioned	0.8474	not_mentioned	correct	ok	not_mentioned	released	option_probability
Clef	imcs21	test	10178716	symptom_327	10178716	0.01544328	17.827225083019584	not_mentioned	0.85	not_mentioned	correct	ok	not_mentioned	released	option_probability
Clef	imcs21	test	10178716	symptom_328	10178716	0.01544328	17.827225083019584	not_mentioned	0.8284	not_mentioned	correct	ok	not_mentioned	released	option_probability
Clef	imcs21	test	10178716	symptom_329	10178716	0.01544328	17.827225083019584	not_mentioned	0.9147	not_mentioned	correct	ok	not_mentioned	released	option_probability
Clef	imcs21	test	10178716	symptom_330	10178716	0.01544328	17.827225083019584	not_mentioned	0.7265	not_mentioned	correct	ok	not_mentioned	released	option_probability
Clef	imcs21	test	10179615	symptom_000	10179615	0.015642	18.19363316707313	not_mentioned	0.6179	not_mentioned	correct	ok	not_mentioned	released	option_probability
Clef	imcs21	test	10179615	symptom_001	10179615	0.015642	18.19363316707313	not_mentioned	0.9306	not_mentioned	correct	ok	not_mentioned	released	option_probability
Clef	imcs21	test	10179615	symptom_002	10179615	0.015642	18.19363316707313	not_mentioned	0.8868	not_mentioned	correct	ok	not_mentioned	released	option_probability
Clef	imcs21	test	10179615	symptom_003	10179615	0.015642	18.19363316707313	not_mentioned	0.8141	not_mentioned	correct	ok	not_mentioned	released	option_probability
Clef	imcs21	test	10179615	symptom_004	10179615	0.015642	18.19363316707313	positive	0.9199	positive	correct	ok	positive	released	option_probability
Clef	imcs21	test	10179615	symptom_005	10179615	0.015642	18.19363316707313	not_mentioned	0.956	not_mentioned	correct	ok	not_mentioned	released	option_probability
Clef	imcs21	test	10179615	symptom_006	10179615	0.015642	18.19363316707313	not_mentioned	0.845	not_mentioned	correct	ok	not_mentioned	released	option_probability
Clef	imcs21	test	10179615	symptom_007	10179615	0.015642	18.19363316707313	not_mentioned	0.9356	not_mentioned	correct	ok	not_mentioned	released	option_probability
Clef	imcs21	test	10179615	symptom_008	10179615	0.015642	18.19363316707313	positive	0.6687	not_mentioned	incorrect	ok	not_mentioned	released	option_probability
Clef	imcs21	test	10179615	symptom_009	10179615	0.015642	18.19363316707313	not_mentioned	0.8604	not_mentioned	correct	ok	not_mentioned	released	option_probability
Clef	imcs21	test	10179615	symptom_010	10179615	0.015642	18.19363316707313	positive	0.7694	uncertain	incorrect	ok	uncertain	released	option_probability
Clef	imcs21	test	10179615	symptom_011	10179615	0.015642	18.19363316707313	not_mentioned	0.7051	not_mentioned	correct	ok	not_mentioned	released	option_probability
Clef	imcs21	test	10179615	symptom_012	10179615	0.015642	18.19363316707313	not_mentioned	0.8367	not_mentioned	correct	ok	not_mentioned	released	option_probability
Clef	imcs21	test	10179615	symptom_013	10179615	0.015642	18.19363316707313	not_mentioned	0.7916	not_mentioned	correct	ok	not_mentioned	released	option_probability
Clef	imcs21	test	10179615	symptom_014	10179615	0.015642	18.19363316707313	not_mentioned	0.8462	not_mentioned	correct	ok	not_mentioned	released	option_probability
Clef	imcs21	test	10179615	symptom_015	10179615	0.015642	18.19363316707313	not_mentioned	0.9261	not_mentioned	correct	ok	not_mentioned	released	option_probability
Clef	imcs21	test	10179615	symptom_016	10179615	0.015642	18.19363316707313	not_mentioned	0.8546	not_mentioned	correct	ok	not_mentioned	released	option_probability
Clef	imcs21	test	10179615	symptom_017	10179615	0.015642	18.19363316707313	not_mentioned	0.6717	not_mentioned	correct	ok	not_mentioned	released	option_probability
Clef	imcs21	test	10179615	symptom_018	10179615	0.015642	18.19363316707313	not_mentioned	0.8733	not_mentioned	correct	ok	not_mentioned	released	option_probability
Clef	imcs21	test	10179615	symptom_019	10179615	0.015642	18.19363316707313	not_mentioned	0.9178	not_mentioned	correct	ok	not_mentioned	released	option_probability
Clef	imcs21	test	10179615	symptom_020	10179615	0.015642	18.19363316707313	not_mentioned	0.54	not_mentioned	correct	ok	not_mentioned	released	option_probability
Clef	imcs21	test	10179615	symptom_021	10179615	0.015642	18.19363316707313	not_mentioned	0.91	not_mentioned	correct	ok	not_mentioned	released	option_probability
Clef	imcs21	test	10179615	symptom_022	10179615	0.015642	18.19363316707313	not_mentioned	0.9033	not_mentioned	correct	ok	not_mentioned	released	option_probability
Clef	imcs21	test	10179615	symptom_023	10179615	0.015642	18.19363316707313	not_mentioned	0.6917	not_mentioned	correct	ok	not_mentioned	released	option_probability
Clef	imcs21	test	10179615	symptom_024	10179615	0.015642	18.19363316707313	not_mentioned	0.879	not_mentioned	correct	ok	not_mentioned	released	option_probability
Clef	imcs21	test	10179615	symptom_025	10179615	0.015642	18.19363316707313	not_mentioned	0.7084	not_mentioned	correct	ok	not_mentioned	released	option_probability
Clef	imcs21	test	10179615	symptom_026	10179615	0.015642	18.19363316707313	not_mentioned	0.8685	not_mentioned	correct	ok	not_mentioned	released	option_probability
Clef	imcs21	test	10179615	symptom_027	10179615	0.015642	18.19363316707313	not_mentioned	0.7345	not_mentioned	correct	ok	not_mentioned	released	option_probability
Clef	imcs21	test	10179615	symptom_028	10179615	0.015642	18.19363316707313	not_mentioned	0.8648	not_mentioned	correct	ok	not_mentioned	released	option_probability
Clef	imcs21	test	10179615	symptom_029	10179615	0.015642	18.19363316707313	not_mentioned	0.7533	not_mentioned	correct	ok	not_mentioned	released	option_probability
Clef	imcs21	test	10179615	symptom_030	10179615	0.015642	18.19363316707313	negative	0.8142	not_mentioned	incorrect	ok	not_mentioned	released	option_probability
Clef	imcs21	test	10179615	symptom_031	10179615	0.015642	18.19363316707313	not_mentioned	0.7828	not_mentioned	correct	ok	not_mentioned	released	option_probability
Clef	imcs21	test	10179615	symptom_032	10179615	0.015642	18.19363316707313	not_mentioned	0.3555	not_mentioned	correct	ok	not_mentioned	released	option_probability
Clef	imcs21	test	10179615	symptom_033	10179615	0.015642	18.19363316707313	not_mentioned	0.8711	not_mentioned	correct	ok	not_mentioned	released	option_probability
Clef	imcs21	test	10179615	symptom_034	10179615	0.015642	18.19363316707313	positive	0.5941	positive	correct	ok	positive	released	option_probability
Clef	imcs21	test	10179615	symptom_035	10179615	0.015642	18.19363316707313	not_mentioned	0.9151	not_mentioned	correct	ok	not_mentioned	released	option_probability
Clef	imcs21	test	10179615	symptom_036	10179615	0.015642	18.19363316707313	not_mentioned	0.8459	not_mentioned	correct	ok	not_mentioned	released	option_probability
Clef	imcs21	test	10179615	symptom_037	10179615	0.015642	18.19363316707313	not_mentioned	0.5104	not_mentioned	correct	ok	not_mentioned	released	option_probability
Clef	imcs21	test	10179615	symptom_038	10179615	0.015642	18.19363316707313	not_mentioned	0.6585	not_mentioned	correct	ok	not_mentioned	released	option_probability
Clef	imcs21	test	10179615	symptom_039	10179615	0.015642	18.19363316707313	not_mentioned	0.7515	not_mentioned	correct	ok	not_mentioned	released	option_probability
Clef	imcs21	test	10179615	symptom_040	10179615	0.015642	18.19363316707313	not_mentioned	0.8923	not_mentioned	correct	ok	not_mentioned	released	option_probability
Clef	imcs21	test	10179615	symptom_041	10179615	0.015642	18.19363316707313	negative	0.9181	positive	incorrect	ok	positive	released	option_probability
Clef	imcs21	test	10179615	symptom_042	10179615	0.015642	18.19363316707313	not_mentioned	0.8158	not_mentioned	correct	ok	not_mentioned	released	option_probability
Clef	imcs21	test	10179615	symptom_043	10179615	0.015642	18.19363316707313	not_mentioned	0.5115	not_mentioned	correct	ok	not_mentioned	released	option_probability
Clef	imcs21	test	10179615	symptom_044	10179615	0.015642	18.19363316707313	negative	0.3909	not_mentioned	incorrect	ok	not_mentioned	released	option_probability
Clef	imcs21	test	10179615	symptom_045	10179615	0.015642	18.19363316707313	not_mentioned	0.8117	not_mentioned	correct	ok	not_mentioned	released	option_probability
Clef	imcs21	test	10179615	symptom_046	10179615	0.015642	18.19363316707313	not_mentioned	0.5037	not_mentioned	correct	ok	not_mentioned	released	option_probability
Clef	imcs21	test	10179615	symptom_047	10179615	0.015642	18.19363316707313	not_mentioned	0.8098	not_mentioned	correct	ok	not_mentioned	released	option_probability
Clef	imcs21	test	10179615	symptom_048	10179615	0.015642	18.19363316707313	not_mentioned	0.8802	not_mentioned	correct	ok	not_mentioned	released	option_probability
Clef	imcs21	test	10179615	symptom_049	10179615	0.015642	18.19363316707313	not_mentioned	0.9104	not_mentioned	correct	ok	not_mentioned	released	option_probability
Clef	imcs21	test	10179615	symptom_050	10179615	0.015642	18.19363316707313	not_mentioned	0.8735	not_mentioned	correct	ok	not_mentioned	released	option_probability
Clef	imcs21	test	10179615	symptom_051	10179615	0.015642	18.19363316707313	not_mentioned	0.8182	not_mentioned	correct	ok	not_mentioned	released	option_probability
Clef	imcs21	test	10179615	symptom_052	10179615	0.015642	18.19363316707313	not_mentioned	0.5531	not_mentioned	correct	ok	not_mentioned	released	option_probability
Clef	imcs21	test	10179615	symptom_053	10179615	0.015642	18.19363316707313	not_mentioned	0.8484	not_mentioned	correct	ok	not_mentioned	released	option_probability
Clef	imcs21	test	10179615	symptom_054	10179615	0.015642	18.19363316707313	negative	0.7826	not_mentioned	incorrect	ok	not_mentioned	released	option_probability
Clef	imcs21	test	10179615	symptom_055	10179615	0.015642	18.19363316707313	not_mentioned	0.9199	not_mentioned	correct	ok	not_mentioned	released	option_probability
Clef	imcs21	test	10179615	symptom_056	10179615	0.015642	18.19363316707313	not_mentioned	0.7545000000000001	not_mentioned	correct	ok	not_mentioned	released	option_probability
Clef	imcs21	test	10179615	symptom_057	10179615	0.015642	18.19363316707313	not_mentioned	0.8801	not_mentioned	correct	ok	not_mentioned	released	option_probability
Clef	imcs21	test	10179615	symptom_058	10179615	0.015642	18.19363316707313	not_mentioned	0.33	not_mentioned	correct	ok	not_mentioned	released	option_probability
Clef	imcs21	test	10179615	symptom_059	10179615	0.015642	18.19363316707313	not_mentioned	0.8953	not_mentioned	correct	ok	not_mentioned	released	option_probability
Clef	imcs21	test	10179615	symptom_060	10179615	0.015642	18.19363316707313	not_mentioned	0.5797	not_mentioned	correct	ok	not_mentioned	released	option_probability
Clef	imcs21	test	10179615	symptom_061	10179615	0.015642	18.19363316707313	not_mentioned	0.8797	not_mentioned	correct	ok	not_mentioned	released	option_probability
Clef	imcs21	test	10179615	symptom_062	10179615	0.015642	18.19363316707313	not_mentioned	0.8114	not_mentioned	correct	ok	not_mentioned	released	option_probability
Clef	imcs21	test	10179615	symptom_063	10179615	0.015642	18.19363316707313	not_mentioned	0.6728	not_mentioned	correct	ok	not_mentioned	released	option_probability
Clef	imcs21	test	10179615	symptom_064	10179615	0.015642	18.19363316707313	not_mentioned	0.7029	not_mentioned	correct	ok	not_mentioned	released	option_probability
Clef	imcs21	test	10179615	symptom_065	10179615	0.015642	18.19363316707313	not_mentioned	0.9555	not_mentioned	correct	ok	not_mentioned	released	option_probability
Clef	imcs21	test	10179615	symptom_066	10179615	0.015642	18.19363316707313	not_mentioned	0.749	not_mentioned	correct	ok	not_mentioned	released	option_probability
Clef	imcs21	test	10179615	symptom_067	10179615	0.015642	18.19363316707313	not_mentioned	0.9421	not_mentioned	correct	ok	not_mentioned	released	option_probability
Clef	imcs21	test	10179615	symptom_068	10179615	0.015642	18.19363316707313	not_mentioned	0.9328	not_mentioned	correct	ok	not_mentioned	released	option_probability
Clef	imcs21	test	10179615	symptom_069	10179615	0.015642	18.19363316707313	not_mentioned	0.8988	not_mentioned	correct	ok	not_mentioned	released	option_probability
Clef	imcs21	test	10179615	symptom_070	10179615	0.015642	18.19363316707313	not_mentioned	0.8217	not_mentioned	correct	ok	not_mentioned	released	option_probability
Clef	imcs21	test	10179615	symptom_071	10179615	0.015642	18.19363316707313	not_mentioned	0.6898	not_mentioned	correct	ok	not_mentioned	released	option_probability
Clef	imcs21	test	10179615	symptom_072	10179615	0.015642	18.19363316707313	not_mentioned	0.852	not_mentioned	correct	ok	not_mentioned	released	option_probability
Clef	imcs21	test	10179615	symptom_073	10179615	0.015642	18.19363316707313	not_mentioned	0.8503000000000001	not_mentioned	correct	ok	not_mentioned	released	option_probability
Clef	imcs21	test	10179615	symptom_074	10179615	0.015642	18.19363316707313	not_mentioned	0.9096	not_mentioned	correct	ok	not_mentioned	released	option_probability
Clef	imcs21	test	10179615	symptom_075	10179615	0.015642	18.19363316707313	not_mentioned	0.7723	not_mentioned	correct	ok	not_mentioned	released	option_probability
Clef	imcs21	test	10179615	symptom_076	10179615	0.015642	18.19363316707313	not_mentioned	0.6448	not_mentioned	correct	ok	not_mentioned	released	option_probability
Clef	imcs21	test	10179615	symptom_077	10179615	0.015642	18.19363316707313	not_mentioned	0.7495	not_mentioned	correct	ok	not_mentioned	released	option_probability
Clef	imcs21	test	10179615	symptom_078	10179615	0.015642	18.19363316707313	not_mentioned	0.7797	not_mentioned	correct	ok	not_mentioned	released	option_probability
Clef	imcs21	test	10179615	symptom_079	10179615	0.015642	18.19363316707313	not_mentioned	0.6544	not_mentioned	correct	ok	not_mentioned	released	option_probability
Clef	imcs21	test	10179615	symptom_080	10179615	0.015642	18.19363316707313	not_mentioned	0.8627	not_mentioned	correct	ok	not_mentioned	released	option_probability
Clef	imcs21	test	10179615	symptom_081	10179615	0.015642	18.19363316707313	not_mentioned	0.903	not_mentioned	correct	ok	not_mentioned	released	option_probability
Clef	imcs21	test	10179615	symptom_082	10179615	0.015642	18.19363316707313	not_mentioned	0.8653	not_mentioned	correct	ok	not_mentioned	released	option_probability
Clef	imcs21	test	10179615	symptom_083	10179615	0.015642	18.19363316707313	not_mentioned	0.7964	not_mentioned	correct	ok	not_mentioned	released	option_probability
Clef	imcs21	test	10179615	symptom_084	10179615	0.015642	18.19363316707313	not_mentioned	0.9297	not_mentioned	correct	ok	not_mentioned	released	option_probability
Clef	imcs21	test	10179615	symptom_085	10179615	0.015642	18.19363316707313	not_mentioned	0.7836	not_mentioned	correct	ok	not_mentioned	released	option_probability
Clef	imcs21	test	10179615	symptom_086	10179615	0.015642	18.19363316707313	not_mentioned	0.5204	not_mentioned	correct	ok	not_mentioned	released	option_probability
Clef	imcs21	test	10179615	symptom_087	10179615	0.015642	18.19363316707313	not_mentioned	0.8749	not_mentioned	correct	ok	not_mentioned	released	option_probability
Clef	imcs21	test	10179615	symptom_088	10179615	0.015642	18.19363316707313	not_mentioned	0.8556	not_mentioned	correct	ok	not_mentioned	released	option_probability
Clef	imcs21	test	10179615	symptom_089	10179615	0.015642	18.19363316707313	not_mentioned	0.3986	not_mentioned	correct	ok	not_mentioned	released	option_probability
Clef	imcs21	test	10179615	symptom_090	10179615	0.015642	18.19363316707313	not_mentioned	0.7215	not_mentioned	correct	ok	not_mentioned	released	option_probability
Clef	imcs21	test	10179615	symptom_091	10179615	0.015642	18.19363316707313	not_mentioned	0.8948	not_mentioned	correct	ok	not_mentioned	released	option_probability
Clef	imcs21	test	10179615	symptom_092	10179615	0.015642	18.19363316707313	not_mentioned	0.6122	not_mentioned	correct	ok	not_mentioned	released	option_probability
Clef	imcs21	test	10179615	symptom_093	10179615	0.015642	18.19363316707313	not_mentioned	0.668	not_mentioned	correct	ok	not_mentioned	released	option_probability
Clef	imcs21	test	10179615	symptom_094	10179615	0.015642	18.19363316707313	not_mentioned	0.7787	not_mentioned	correct	ok	not_mentioned	released	option_probability
Clef	imcs21	test	10179615	symptom_095	10179615	0.015642	18.19363316707313	not_mentioned	0.5544	not_mentioned	correct	ok	not_mentioned	released	option_probability
Clef	imcs21	test	10179615	symptom_096	10179615	0.015642	18.19363316707313	not_mentioned	0.7545	not_mentioned	correct	ok	not_mentioned	released	option_probability
Clef	imcs21	test	10179615	symptom_097	10179615	0.015642	18.19363316707313	not_mentioned	0.6474	not_mentioned	correct	ok	not_mentioned	released	option_probability
Clef	imcs21	test	10179615	symptom_098	10179615	0.015642	18.19363316707313	not_mentioned	0.7378	not_mentioned	correct	ok	not_mentioned	released	option_probability
Clef	imcs21	test	10179615	symptom_099	10179615	0.015642	18.19363316707313	not_mentioned	0.7788	not_mentioned	correct	ok	not_mentioned	released	option_probability
Clef	imcs21	test	10179615	symptom_100	10179615	0.015642	18.19363316707313	not_mentioned	0.7363	not_mentioned	correct	ok	not_mentioned	released	option_probability
Clef	imcs21	test	10179615	symptom_101	10179615	0.015642	18.19363316707313	not_mentioned	0.9143	not_mentioned	correct	ok	not_mentioned	released	option_probability
Clef	imcs21	test	10179615	symptom_102	10179615	0.015642	18.19363316707313	not_mentioned	0.839	not_mentioned	correct	ok	not_mentioned	released	option_probability
Clef	imcs21	test	10179615	symptom_103	10179615	0.015642	18.19363316707313	not_mentioned	0.8292	not_mentioned	correct	ok	not_mentioned	released	option_probability
Clef	imcs21	test	10179615	symptom_104	10179615	0.015642	18.19363316707313	not_mentioned	0.8874	not_mentioned	correct	ok	not_mentioned	released	option_probability
Clef	imcs21	test	10179615	symptom_105	10179615	0.015642	18.19363316707313	not_mentioned	0.774	not_mentioned	correct	ok	not_mentioned	released	option_probability
Clef	imcs21	test	10179615	symptom_106	10179615	0.015642	18.19363316707313	not_mentioned	0.7788	not_mentioned	correct	ok	not_mentioned	released	option_probability
Clef	imcs21	test	10179615	symptom_107	10179615	0.015642	18.19363316707313	not_mentioned	0.7269	not_mentioned	correct	ok	not_mentioned	released	option_probability
Clef	imcs21	test	10179615	symptom_108	10179615	0.015642	18.19363316707313	not_mentioned	0.6013000000000001	not_mentioned	correct	ok	not_mentioned	released	option_probability
Clef	imcs21	test	10179615	symptom_109	10179615	0.015642	18.19363316707313	not_mentioned	0.7305	not_mentioned	correct	ok	not_mentioned	released	option_probability
Clef	imcs21	test	10179615	symptom_110	10179615	0.015642	18.19363316707313	not_mentioned	0.7131	not_mentioned	correct	ok	not_mentioned	released	option_probability
Clef	imcs21	test	10179615	symptom_111	10179615	0.015642	18.19363316707313	not_mentioned	0.5886	not_mentioned	correct	ok	not_mentioned	released	option_probability
Clef	imcs21	test	10179615	symptom_112	10179615	0.015642	18.19363316707313	not_mentioned	0.8664	not_mentioned	correct	ok	not_mentioned	released	option_probability
Clef	imcs21	test	10179615	symptom_113	10179615	0.015642	18.19363316707313	not_mentioned	0.7668	not_mentioned	correct	ok	not_mentioned	released	option_probability
Clef	imcs21	test	10179615	symptom_114	10179615	0.015642	18.19363316707313	not_mentioned	0.8689	not_mentioned	correct	ok	not_mentioned	released	option_probability
Clef	imcs21	test	10179615	symptom_115	10179615	0.015642	18.19363316707313	not_mentioned	0.7131	not_mentioned	correct	ok	not_mentioned	released	option_probability
Clef	imcs21	test	10179615	symptom_116	10179615	0.015642	18.19363316707313	not_mentioned	0.5077	not_mentioned	correct	ok	not_mentioned	released	option_probability
Clef	imcs21	test	10179615	symptom_117	10179615	0.015642	18.19363316707313	not_mentioned	0.6345	not_mentioned	correct	ok	not_mentioned	released	option_probability
Clef	imcs21	test	10179615	symptom_118	10179615	0.015642	18.19363316707313	not_mentioned	0.8345	not_mentioned	correct	ok	not_mentioned	released	option_probability
Clef	imcs21	test	10179615	symptom_119	10179615	0.015642	18.19363316707313	not_mentioned	0.7095	not_mentioned	correct	ok	not_mentioned	released	option_probability
Clef	imcs21	test	10179615	symptom_120	10179615	0.015642	18.19363316707313	not_mentioned	0.7448	not_mentioned	correct	ok	not_mentioned	released	option_probability
Clef	imcs21	test	10179615	symptom_121	10179615	0.015642	18.19363316707313	not_mentioned	0.7273	not_mentioned	correct	ok	not_mentioned	released	option_probability
Clef	imcs21	test	10179615	symptom_122	10179615	0.015642	18.19363316707313	not_mentioned	0.5155000000000001	not_mentioned	correct	ok	not_mentioned	released	option_probability
Clef	imcs21	test	10179615	symptom_123	10179615	0.015642	18.19363316707313	not_mentioned	0.5002	not_mentioned	correct	ok	not_mentioned	released	option_probability
Clef	imcs21	test	10179615	symptom_124	10179615	0.015642	18.19363316707313	not_mentioned	0.5816	not_mentioned	correct	ok	not_mentioned	released	option_probability
Clef	imcs21	test	10179615	symptom_125	10179615	0.015642	18.19363316707313	not_mentioned	0.7886	not_mentioned	correct	ok	not_mentioned	released	option_probability
Clef	imcs21	test	10179615	symptom_126	10179615	0.015642	18.19363316707313	not_mentioned	0.9121	not_mentioned	correct	ok	not_mentioned	released	option_probability
Clef	imcs21	test	10179615	symptom_127	10179615	0.015642	18.19363316707313	not_mentioned	0.8167	not_mentioned	correct	ok	not_mentioned	released	option_probability
Clef	imcs21	test	10179615	symptom_128	10179615	0.015642	18.19363316707313	not_mentioned	0.7261	not_mentioned	correct	ok	not_mentioned	released	option_probability
Clef	imcs21	test	10179615	symptom_129	10179615	0.015642	18.19363316707313	not_mentioned	0.9	not_mentioned	correct	ok	not_mentioned	released	option_probability
Clef	imcs21	test	10179615	symptom_130	10179615	0.015642	18.19363316707313	not_mentioned	0.9336	not_mentioned	correct	ok	not_mentioned	released	option_probability
Clef	imcs21	test	10179615	symptom_131	10179615	0.015642	18.19363316707313	not_mentioned	0.8637	not_mentioned	correct	ok	not_mentioned	released	option_probability
Clef	imcs21	test	10179615	symptom_132	10179615	0.015642	18.19363316707313	not_mentioned	0.9043	not_mentioned	correct	ok	not_mentioned	released	option_probability
Clef	imcs21	test	10179615	symptom_133	10179615	0.015642	18.19363316707313	not_mentioned	0.9309	not_mentioned	correct	ok	not_mentioned	released	option_probability
Clef	imcs21	test	10179615	symptom_134	10179615	0.015642	18.19363316707313	not_mentioned	0.7449	not_mentioned	correct	ok	not_mentioned	released	option_probability
Clef	imcs21	test	10179615	symptom_135	10179615	0.015642	18.19363316707313	not_mentioned	0.8338	not_mentioned	correct	ok	not_mentioned	released	option_probability
Clef	imcs21	test	10179615	symptom_136	10179615	0.015642	18.19363316707313	not_mentioned	0.9225	not_mentioned	correct	ok	not_mentioned	released	option_probability
Clef	imcs21	test	10179615	symptom_137	10179615	0.015642	18.19363316707313	not_mentioned	0.9069	not_mentioned	correct	ok	not_mentioned	released	option_probability
Clef	imcs21	test	10179615	symptom_138	10179615	0.015642	18.19363316707313	not_mentioned	0.7012	not_mentioned	correct	ok	not_mentioned	released	option_probability
Clef	imcs21	test	10179615	symptom_139	10179615	0.015642	18.19363316707313	not_mentioned	0.8767	not_mentioned	correct	ok	not_mentioned	released	option_probability
Clef	imcs21	test	10179615	symptom_140	10179615	0.015642	18.19363316707313	not_mentioned	0.8803	not_mentioned	correct	ok	not_mentioned	released	option_probability
Clef	imcs21	test	10179615	symptom_141	10179615	0.015642	18.19363316707313	not_mentioned	0.8137	not_mentioned	correct	ok	not_mentioned	released	option_probability
Clef	imcs21	test	10179615	symptom_142	10179615	0.015642	18.19363316707313	not_mentioned	0.8381	not_mentioned	correct	ok	not_mentioned	released	option_probability
Clef	imcs21	test	10179615	symptom_143	10179615	0.015642	18.19363316707313	not_mentioned	0.9338	not_mentioned	correct	ok	not_mentioned	released	option_probability
Clef	imcs21	test	10179615	symptom_144	10179615	0.015642	18.19363316707313	not_mentioned	0.8428	not_mentioned	correct	ok	not_mentioned	released	option_probability
Clef	imcs21	test	10179615	symptom_145	10179615	0.015642	18.19363316707313	not_mentioned	0.9104	not_mentioned	correct	ok	not_mentioned	released	option_probability
Clef	imcs21	test	10179615	symptom_146	10179615	0.015642	18.19363316707313	not_mentioned	0.7853	not_mentioned	correct	ok	not_mentioned	released	option_probability
Clef	imcs21	test	10179615	symptom_147	10179615	0.015642	18.19363316707313	not_mentioned	0.8502	not_mentioned	correct	ok	not_mentioned	released	option_probability
Clef	imcs21	test	10179615	symptom_148	10179615	0.015642	18.19363316707313	not_mentioned	0.858	not_mentioned	correct	ok	not_mentioned	released	option_probability
Clef	imcs21	test	10179615	symptom_149	10179615	0.015642	18.19363316707313	not_mentioned	0.8144	not_mentioned	correct	ok	not_mentioned	released	option_probability
Clef	imcs21	test	10179615	symptom_150	10179615	0.015642	18.19363316707313	not_mentioned	0.8789	not_mentioned	correct	ok	not_mentioned	released	option_probability
Clef	imcs21	test	10179615	symptom_151	10179615	0.015642	18.19363316707313	not_mentioned	0.8822	not_mentioned	correct	ok	not_mentioned	released	option_probability
Clef	imcs21	test	10179615	symptom_152	10179615	0.015642	18.19363316707313	not_mentioned	0.8632	not_mentioned	correct	ok	not_mentioned	released	option_probability
Clef	imcs21	test	10179615	symptom_153	10179615	0.015642	18.19363316707313	not_mentioned	0.7272	not_mentioned	correct	ok	not_mentioned	released	option_probability
Clef	imcs21	test	10179615	symptom_154	10179615	0.015642	18.19363316707313	not_mentioned	0.496	not_mentioned	correct	ok	not_mentioned	released	option_probability
Clef	imcs21	test	10179615	symptom_155	10179615	0.015642	18.19363316707313	not_mentioned	0.6574	not_mentioned	correct	ok	not_mentioned	released	option_probability
Clef	imcs21	test	10179615	symptom_156	10179615	0.015642	18.19363316707313	not_mentioned	0.5579	not_mentioned	correct	ok	not_mentioned	released	option_probability
Clef	imcs21	test	10179615	symptom_157	10179615	0.015642	18.19363316707313	not_mentioned	0.8658	not_mentioned	correct	ok	not_mentioned	released	option_probability
Clef	imcs21	test	10179615	symptom_158	10179615	0.015642	18.19363316707313	not_mentioned	0.5896	not_mentioned	correct	ok	not_mentioned	released	option_probability
Clef	imcs21	test	10179615	symptom_159	10179615	0.015642	18.19363316707313	not_mentioned	0.8316	not_mentioned	correct	ok	not_mentioned	released	option_probability
Clef	imcs21	test	10179615	symptom_160	10179615	0.015642	18.19363316707313	not_mentioned	0.7257	not_mentioned	correct	ok	not_mentioned	released	option_probability
Clef	imcs21	test	10179615	symptom_161	10179615	0.015642	18.19363316707313	not_mentioned	0.6859	not_mentioned	correct	ok	not_mentioned	released	option_probability
Clef	imcs21	test	10179615	symptom_162	10179615	0.015642	18.19363316707313	not_mentioned	0.7816	not_mentioned	correct	ok	not_mentioned	released	option_probability
Clef	imcs21	test	10179615	symptom_163	10179615	0.015642	18.19363316707313	not_mentioned	0.8493	not_mentioned	correct	ok	not_mentioned	released	option_probability
Clef	imcs21	test	10179615	symptom_164	10179615	0.015642	18.19363316707313	not_mentioned	0.7528	not_mentioned	correct	ok	not_mentioned	released	option_probability
Clef	imcs21	test	10179615	symptom_165	10179615	0.015642	18.19363316707313	not_mentioned	0.6412	not_mentioned	correct	ok	not_mentioned	released	option_probability
Clef	imcs21	test	10179615	symptom_166	10179615	0.015642	18.19363316707313	not_mentioned	0.6584	not_mentioned	correct	ok	not_mentioned	released	option_probability
Clef	imcs21	test	10179615	symptom_167	10179615	0.015642	18.19363316707313	not_mentioned	0.7929	not_mentioned	correct	ok	not_mentioned	released	option_probability
Clef	imcs21	test	10179615	symptom_168	10179615	0.015642	18.19363316707313	not_mentioned	0.8304	not_mentioned	correct	ok	not_mentioned	released	option_probability
Clef	imcs21	test	10179615	symptom_169	10179615	0.015642	18.19363316707313	not_mentioned	0.932	not_mentioned	correct	ok	not_mentioned	released	option_probability
Clef	imcs21	test	10179615	symptom_170	10179615	0.015642	18.19363316707313	not_mentioned	0.9333	not_mentioned	correct	ok	not_mentioned	released	option_probability
Clef	imcs21	test	10179615	symptom_171	10179615	0.015642	18.19363316707313	not_mentioned	0.7734	not_mentioned	correct	ok	not_mentioned	released	option_probability
Clef	imcs21	test	10179615	symptom_172	10179615	0.015642	18.19363316707313	not_mentioned	0.6957	not_mentioned	correct	ok	not_mentioned	released	option_probability
Clef	imcs21	test	10179615	symptom_173	10179615	0.015642	18.19363316707313	not_mentioned	0.8557	not_mentioned	correct	ok	not_mentioned	released	option_probability
Clef	imcs21	test	10179615	symptom_174	10179615	0.015642	18.19363316707313	not_mentioned	0.677	not_mentioned	correct	ok	not_mentioned	released	option_probability
Clef	imcs21	test	10179615	symptom_175	10179615	0.015642	18.19363316707313	not_mentioned	0.7854	not_mentioned	correct	ok	not_mentioned	released	option_probability
Clef	imcs21	test	10179615	symptom_176	10179615	0.015642	18.19363316707313	not_mentioned	0.8649	not_mentioned	correct	ok	not_mentioned	released	option_probability
Clef	imcs21	test	10179615	symptom_177	10179615	0.015642	18.19363316707313	not_mentioned	0.718	not_mentioned	correct	ok	not_mentioned	released	option_probability
Clef	imcs21	test	10179615	symptom_178	10179615	0.015642	18.19363316707313	not_mentioned	0.8677	not_mentioned	correct	ok	not_mentioned	released	option_probability
Clef	imcs21	test	10179615	symptom_179	10179615	0.015642	18.19363316707313	not_mentioned	0.6715	not_mentioned	correct	ok	not_mentioned	released	option_probability
Clef	imcs21	test	10179615	symptom_180	10179615	0.015642	18.19363316707313	not_mentioned	0.8451	not_mentioned	correct	ok	not_mentioned	released	option_probability
Clef	imcs21	test	10179615	symptom_181	10179615	0.015642	18.19363316707313	not_mentioned	0.7973	not_mentioned	correct	ok	not_mentioned	released	option_probability
Clef	imcs21	test	10179615	symptom_182	10179615	0.015642	18.19363316707313	not_mentioned	0.8183	not_mentioned	correct	ok	not_mentioned	released	option_probability
Clef	imcs21	test	10179615	symptom_183	10179615	0.015642	18.19363316707313	not_mentioned	0.9067	not_mentioned	correct	ok	not_mentioned	released	option_probability
Clef	imcs21	test	10179615	symptom_184	10179615	0.015642	18.19363316707313	not_mentioned	0.939	not_mentioned	correct	ok	not_mentioned	released	option_probability
Clef	imcs21	test	10179615	symptom_185	10179615	0.015642	18.19363316707313	not_mentioned	0.7828	not_mentioned	correct	ok	not_mentioned	released	option_probability
Clef	imcs21	test	10179615	symptom_186	10179615	0.015642	18.19363316707313	not_mentioned	0.949	not_mentioned	correct	ok	not_mentioned	released	option_probability
Clef	imcs21	test	10179615	symptom_187	10179615	0.015642	18.19363316707313	not_mentioned	0.7924	not_mentioned	correct	ok	not_mentioned	released	option_probability
Clef	imcs21	test	10179615	symptom_188	10179615	0.015642	18.19363316707313	not_mentioned	0.8266	not_mentioned	correct	ok	not_mentioned	released	option_probability
Clef	imcs21	test	10179615	symptom_189	10179615	0.015642	18.19363316707313	not_mentioned	0.7665	not_mentioned	correct	ok	not_mentioned	released	option_probability
Clef	imcs21	test	10179615	symptom_190	10179615	0.015642	18.19363316707313	not_mentioned	0.7862	not_mentioned	correct	ok	not_mentioned	released	option_probability
Clef	imcs21	test	10179615	symptom_191	10179615	0.015642	18.19363316707313	not_mentioned	0.8993	not_mentioned	correct	ok	not_mentioned	released	option_probability
Clef	imcs21	test	10179615	symptom_192	10179615	0.015642	18.19363316707313	not_mentioned	0.7297	not_mentioned	correct	ok	not_mentioned	released	option_probability
Clef	imcs21	test	10179615	symptom_193	10179615	0.015642	18.19363316707313	not_mentioned	0.9408	not_mentioned	correct	ok	not_mentioned	released	option_probability
Clef	imcs21	test	10179615	symptom_194	10179615	0.015642	18.19363316707313	not_mentioned	0.9549	not_mentioned	correct	ok	not_mentioned	released	option_probability
Clef	imcs21	test	10179615	symptom_195	10179615	0.015642	18.19363316707313	not_mentioned	0.9794	not_mentioned	correct	ok	not_mentioned	released	option_probability
Clef	imcs21	test	10179615	symptom_196	10179615	0.015642	18.19363316707313	not_mentioned	0.977	not_mentioned	correct	ok	not_mentioned	released	option_probability
Clef	imcs21	test	10179615	symptom_197	10179615	0.015642	18.19363316707313	not_mentioned	0.9394	not_mentioned	correct	ok	not_mentioned	released	option_probability
Clef	imcs21	test	10179615	symptom_198	10179615	0.015642	18.19363316707313	not_mentioned	0.9514	not_mentioned	correct	ok	not_mentioned	released	option_probability
Clef	imcs21	test	10179615	symptom_199	10179615	0.015642	18.19363316707313	not_mentioned	0.9566	not_mentioned	correct	ok	not_mentioned	released	option_probability
Clef	imcs21	test	10179615	symptom_200	10179615	0.015642	18.19363316707313	not_mentioned	0.9273	not_mentioned	correct	ok	not_mentioned	released	option_probability
Clef	imcs21	test	10179615	symptom_201	10179615	0.015642	18.19363316707313	not_mentioned	0.9327	not_mentioned	correct	ok	not_mentioned	released	option_probability
Clef	imcs21	test	10179615	symptom_202	10179615	0.015642	18.19363316707313	not_mentioned	0.9085	not_mentioned	correct	ok	not_mentioned	released	option_probability
Clef	imcs21	test	10179615	symptom_203	10179615	0.015642	18.19363316707313	not_mentioned	0.8899	not_mentioned	correct	ok	not_mentioned	released	option_probability
Clef	imcs21	test	10179615	symptom_204	10179615	0.015642	18.19363316707313	not_mentioned	0.9518	not_mentioned	correct	ok	not_mentioned	released	option_probability
Clef	imcs21	test	10179615	symptom_205	10179615	0.015642	18.19363316707313	not_mentioned	0.6364	not_mentioned	correct	ok	not_mentioned	released	option_probability
Clef	imcs21	test	10179615	symptom_206	10179615	0.015642	18.19363316707313	not_mentioned	0.8443	not_mentioned	correct	ok	not_mentioned	released	option_probability
Clef	imcs21	test	10179615	symptom_207	10179615	0.015642	18.19363316707313	not_mentioned	0.8677	not_mentioned	correct	ok	not_mentioned	released	option_probability
Clef	imcs21	test	10179615	symptom_208	10179615	0.015642	18.19363316707313	not_mentioned	0.4034	not_mentioned	correct	ok	not_mentioned	released	option_probability
Clef	imcs21	test	10179615	symptom_209	10179615	0.015642	18.19363316707313	not_mentioned	0.8172	not_mentioned	correct	ok	not_mentioned	released	option_probability
Clef	imcs21	test	10179615	symptom_210	10179615	0.015642	18.19363316707313	not_mentioned	0.9149	not_mentioned	correct	ok	not_mentioned	released	option_probability
Clef	imcs21	test	10179615	symptom_211	10179615	0.015642	18.19363316707313	not_mentioned	0.882	not_mentioned	correct	ok	not_mentioned	released	option_probability
Clef	imcs21	test	10179615	symptom_212	10179615	0.015642	18.19363316707313	not_mentioned	0.7897	not_mentioned	correct	ok	not_mentioned	released	option_probability
Clef	imcs21	test	10179615	symptom_213	10179615	0.015642	18.19363316707313	not_mentioned	0.7894	not_mentioned	correct	ok	not_mentioned	released	option_probability
Clef	imcs21	test	10179615	symptom_214	10179615	0.015642	18.19363316707313	not_mentioned	0.8532	not_mentioned	correct	ok	not_mentioned	released	option_probability
Clef	imcs21	test	10179615	symptom_215	10179615	0.015642	18.19363316707313	not_mentioned	0.879	not_mentioned	correct	ok	not_mentioned	released	option_probability
Clef	imcs21	test	10179615	symptom_216	10179615	0.015642	18.19363316707313	not_mentioned	0.8248	not_mentioned	correct	ok	not_mentioned	released	option_probability
Clef	imcs21	test	10179615	symptom_217	10179615	0.015642	18.19363316707313	not_mentioned	0.8912	not_mentioned	correct	ok	not_mentioned	released	option_probability
Clef	imcs21	test	10179615	symptom_218	10179615	0.015642	18.19363316707313	not_mentioned	0.9261	not_mentioned	correct	ok	not_mentioned	released	option_probability
Clef	imcs21	test	10179615	symptom_219	10179615	0.015642	18.19363316707313	not_mentioned	0.8801	not_mentioned	correct	ok	not_mentioned	released	option_probability
Clef	imcs21	test	10179615	symptom_220	10179615	0.015642	18.19363316707313	not_mentioned	0.9257	not_mentioned	correct	ok	not_mentioned	released	option_probability
Clef	imcs21	test	10179615	symptom_221	10179615	0.015642	18.19363316707313	not_mentioned	0.9001	not_mentioned	correct	ok	not_mentioned	released	option_probability
Clef	imcs21	test	10179615	symptom_222	10179615	0.015642	18.19363316707313	not_mentioned	0.824	not_mentioned	correct	ok	not_mentioned	released	option_probability
Clef	imcs21	test	10179615	symptom_223	10179615	0.015642	18.19363316707313	not_mentioned	0.8887	not_mentioned	correct	ok	not_mentioned	released	option_probability
Clef	imcs21	test	10179615	symptom_224	10179615	0.015642	18.19363316707313	not_mentioned	0.9439	not_mentioned	correct	ok	not_mentioned	released	option_probability
Clef	imcs21	test	10179615	symptom_225	10179615	0.015642	18.19363316707313	not_mentioned	0.7698	not_mentioned	correct	ok	not_mentioned	released	option_probability
Clef	imcs21	test	10179615	symptom_226	10179615	0.015642	18.19363316707313	not_mentioned	0.8569	not_mentioned	correct	ok	not_mentioned	released	option_probability
Clef	imcs21	test	10179615	symptom_227	10179615	0.015642	18.19363316707313	not_mentioned	0.8451	not_mentioned	correct	ok	not_mentioned	released	option_probability
Clef	imcs21	test	10179615	symptom_228	10179615	0.015642	18.19363316707313	not_mentioned	0.9308	not_mentioned	correct	ok	not_mentioned	released	option_probability
Clef	imcs21	test	10179615	symptom_229	10179615	0.015642	18.19363316707313	not_mentioned	0.9131	not_mentioned	correct	ok	not_mentioned	released	option_probability
Clef	imcs21	test	10179615	symptom_230	10179615	0.015642	18.19363316707313	not_mentioned	0.8288	not_mentioned	correct	ok	not_mentioned	released	option_probability
Clef	imcs21	test	10179615	symptom_231	10179615	0.015642	18.19363316707313	not_mentioned	0.924	not_mentioned	correct	ok	not_mentioned	released	option_probability
Clef	imcs21	test	10179615	symptom_232	10179615	0.015642	18.19363316707313	not_mentioned	0.9115	not_mentioned	correct	ok	not_mentioned	released	option_probability
Clef	imcs21	test	10179615	symptom_233	10179615	0.015642	18.19363316707313	not_mentioned	0.9017	not_mentioned	correct	ok	not_mentioned	released	option_probability
Clef	imcs21	test	10179615	symptom_234	10179615	0.015642	18.19363316707313	not_mentioned	0.8309	not_mentioned	correct	ok	not_mentioned	released	option_probability
Clef	imcs21	test	10179615	symptom_235	10179615	0.015642	18.19363316707313	not_mentioned	0.8246	not_mentioned	correct	ok	not_mentioned	released	option_probability
Clef	imcs21	test	10179615	symptom_236	10179615	0.015642	18.19363316707313	not_mentioned	0.8342	not_mentioned	correct	ok	not_mentioned	released	option_probability
Clef	imcs21	test	10179615	symptom_237	10179615	0.015642	18.19363316707313	not_mentioned	0.7302	not_mentioned	correct	ok	not_mentioned	released	option_probability
Clef	imcs21	test	10179615	symptom_238	10179615	0.015642	18.19363316707313	not_mentioned	0.9153	not_mentioned	correct	ok	not_mentioned	released	option_probability
Clef	imcs21	test	10179615	symptom_239	10179615	0.015642	18.19363316707313	not_mentioned	0.9569	not_mentioned	correct	ok	not_mentioned	released	option_probability
Clef	imcs21	test	10179615	symptom_240	10179615	0.015642	18.19363316707313	not_mentioned	0.8572	not_mentioned	correct	ok	not_mentioned	released	option_probability
Clef	imcs21	test	10179615	symptom_241	10179615	0.015642	18.19363316707313	not_mentioned	0.936	not_mentioned	correct	ok	not_mentioned	released	option_probability
Clef	imcs21	test	10179615	symptom_242	10179615	0.015642	18.19363316707313	not_mentioned	0.9493	not_mentioned	correct	ok	not_mentioned	released	option_probability
Clef	imcs21	test	10179615	symptom_243	10179615	0.015642	18.19363316707313	not_mentioned	0.8712	not_mentioned	correct	ok	not_mentioned	released	option_probability
Clef	imcs21	test	10179615	symptom_244	10179615	0.015642	18.19363316707313	not_mentioned	0.9341	not_mentioned	correct	ok	not_mentioned	released	option_probability
Clef	imcs21	test	10179615	symptom_245	10179615	0.015642	18.19363316707313	positive	0.873	not_mentioned	incorrect	ok	not_mentioned	released	option_probability
Clef	imcs21	test	10179615	symptom_246	10179615	0.015642	18.19363316707313	not_mentioned	0.9506	not_mentioned	correct	ok	not_mentioned	released	option_probability
Clef	imcs21	test	10179615	symptom_247	10179615	0.015642	18.19363316707313	not_mentioned	0.657	not_mentioned	correct	ok	not_mentioned	released	option_probability
Clef	imcs21	test	10179615	symptom_248	10179615	0.015642	18.19363316707313	not_mentioned	0.8569	not_mentioned	correct	ok	not_mentioned	released	option_probability
Clef	imcs21	test	10179615	symptom_249	10179615	0.015642	18.19363316707313	not_mentioned	0.9546	not_mentioned	correct	ok	not_mentioned	released	option_probability
Clef	imcs21	test	10179615	symptom_250	10179615	0.015642	18.19363316707313	not_mentioned	0.8957	not_mentioned	correct	ok	not_mentioned	released	option_probability
Clef	imcs21	test	10179615	symptom_251	10179615	0.015642	18.19363316707313	not_mentioned	0.8241	not_mentioned	correct	ok	not_mentioned	released	option_probability
Clef	imcs21	test	10179615	symptom_252	10179615	0.015642	18.19363316707313	not_mentioned	0.9584	not_mentioned	correct	ok	not_mentioned	released	option_probability
Clef	imcs21	test	10179615	symptom_253	10179615	0.015642	18.19363316707313	not_mentioned	0.8525	not_mentioned	correct	ok	not_mentioned	released	option_probability
Clef	imcs21	test	10179615	symptom_254	10179615	0.015642	18.19363316707313	not_mentioned	0.9226	not_mentioned	correct	ok	not_mentioned	released	option_probability
Clef	imcs21	test	10179615	symptom_255	10179615	0.015642	18.19363316707313	not_mentioned	0.895	not_mentioned	correct	ok	not_mentioned	released	option_probability
Clef	imcs21	test	10179615	symptom_256	10179615	0.015642	18.19363316707313	negative	0.8192	not_mentioned	incorrect	ok	not_mentioned	released	option_probability
Clef	imcs21	test	10179615	symptom_257	10179615	0.015642	18.19363316707313	not_mentioned	0.8631	not_mentioned	correct	ok	not_mentioned	released	option_probability
Clef	imcs21	test	10179615	symptom_258	10179615	0.015642	18.19363316707313	not_mentioned	0.9259000000000001	not_mentioned	correct	ok	not_mentioned	released	option_probability
Clef	imcs21	test	10179615	symptom_259	10179615	0.015642	18.19363316707313	not_mentioned	0.7501	not_mentioned	correct	ok	not_mentioned	released	option_probability
Clef	imcs21	test	10179615	symptom_260	10179615	0.015642	18.19363316707313	not_mentioned	0.4782	not_mentioned	correct	ok	not_mentioned	released	option_probability
Clef	imcs21	test	10179615	symptom_261	10179615	0.015642	18.19363316707313	not_mentioned	0.7112	not_mentioned	correct	ok	not_mentioned	released	option_probability
Clef	imcs21	test	10179615	symptom_262	10179615	0.015642	18.19363316707313	not_mentioned	0.9196	not_mentioned	correct	ok	not_mentioned	released	option_probability
Clef	imcs21	test	10179615	symptom_263	10179615	0.015642	18.19363316707313	not_mentioned	0.711	not_mentioned	correct	ok	not_mentioned	released	option_probability
Clef	imcs21	test	10179615	symptom_264	10179615	0.015642	18.19363316707313	not_mentioned	0.5305	not_mentioned	correct	ok	not_mentioned	released	option_probability
Clef	imcs21	test	10179615	symptom_265	10179615	0.015642	18.19363316707313	not_mentioned	0.8427	not_mentioned	correct	ok	not_mentioned	released	option_probability
Clef	imcs21	test	10179615	symptom_266	10179615	0.015642	18.19363316707313	not_mentioned	0.8094	not_mentioned	correct	ok	not_mentioned	released	option_probability
Clef	imcs21	test	10179615	symptom_267	10179615	0.015642	18.19363316707313	not_mentioned	0.853	not_mentioned	correct	ok	not_mentioned	released	option_probability
Clef	imcs21	test	10179615	symptom_268	10179615	0.015642	18.19363316707313	not_mentioned	0.7692	not_mentioned	correct	ok	not_mentioned	released	option_probability
Clef	imcs21	test	10179615	symptom_269	10179615	0.015642	18.19363316707313	not_mentioned	0.8045	not_mentioned	correct	ok	not_mentioned	released	option_probability
Clef	imcs21	test	10179615	symptom_270	10179615	0.015642	18.19363316707313	not_mentioned	0.6553	not_mentioned	correct	ok	not_mentioned	released	option_probability
Clef	imcs21	test	10179615	symptom_271	10179615	0.015642	18.19363316707313	not_mentioned	0.8225	not_mentioned	correct	ok	not_mentioned	released	option_probability
Clef	imcs21	test	10179615	symptom_272	10179615	0.015642	18.19363316707313	not_mentioned	0.5348	not_mentioned	correct	ok	not_mentioned	released	option_probability
Clef	imcs21	test	10179615	symptom_273	10179615	0.015642	18.19363316707313	not_mentioned	0.8376	not_mentioned	correct	ok	not_mentioned	released	option_probability
Clef	imcs21	test	10179615	symptom_274	10179615	0.015642	18.19363316707313	not_mentioned	0.8147	not_mentioned	correct	ok	not_mentioned	released	option_probability
Clef	imcs21	test	10179615	symptom_275	10179615	0.015642	18.19363316707313	not_mentioned	0.7659	not_mentioned	correct	ok	not_mentioned	released	option_probability
Clef	imcs21	test	10179615	symptom_276	10179615	0.015642	18.19363316707313	not_mentioned	0.7562	not_mentioned	correct	ok	not_mentioned	released	option_probability
Clef	imcs21	test	10179615	symptom_277	10179615	0.015642	18.19363316707313	not_mentioned	0.8023	not_mentioned	correct	ok	not_mentioned	released	option_probability
Clef	imcs21	test	10179615	symptom_278	10179615	0.015642	18.19363316707313	not_mentioned	0.7517	not_mentioned	correct	ok	not_mentioned	released	option_probability
Clef	imcs21	test	10179615	symptom_279	10179615	0.015642	18.19363316707313	not_mentioned	0.7869	not_mentioned	correct	ok	not_mentioned	released	option_probability
Clef	imcs21	test	10179615	symptom_280	10179615	0.015642	18.19363316707313	not_mentioned	0.9075	not_mentioned	correct	ok	not_mentioned	released	option_probability
Clef	imcs21	test	10179615	symptom_281	10179615	0.015642	18.19363316707313	not_mentioned	0.5987	not_mentioned	correct	ok	not_mentioned	released	option_probability
Clef	imcs21	test	10179615	symptom_282	10179615	0.015642	18.19363316707313	not_mentioned	0.7246	not_mentioned	correct	ok	not_mentioned	released	option_probability
Clef	imcs21	test	10179615	symptom_283	10179615	0.015642	18.19363316707313	not_mentioned	0.5163	not_mentioned	correct	ok	not_mentioned	released	option_probability
Clef	imcs21	test	10179615	symptom_284	10179615	0.015642	18.19363316707313	not_mentioned	0.6686	not_mentioned	correct	ok	not_mentioned	released	option_probability
Clef	imcs21	test	10179615	symptom_285	10179615	0.015642	18.19363316707313	not_mentioned	0.763	not_mentioned	correct	ok	not_mentioned	released	option_probability
Clef	imcs21	test	10179615	symptom_286	10179615	0.015642	18.19363316707313	not_mentioned	0.7115	not_mentioned	correct	ok	not_mentioned	released	option_probability
Clef	imcs21	test	10179615	symptom_287	10179615	0.015642	18.19363316707313	not_mentioned	0.8849	not_mentioned	correct	ok	not_mentioned	released	option_probability
Clef	imcs21	test	10179615	symptom_288	10179615	0.015642	18.19363316707313	not_mentioned	0.74	not_mentioned	correct	ok	not_mentioned	released	option_probability
Clef	imcs21	test	10179615	symptom_289	10179615	0.015642	18.19363316707313	not_mentioned	0.8568	not_mentioned	correct	ok	not_mentioned	released	option_probability
Clef	imcs21	test	10179615	symptom_290	10179615	0.015642	18.19363316707313	not_mentioned	0.8236	not_mentioned	correct	ok	not_mentioned	released	option_probability
Clef	imcs21	test	10179615	symptom_291	10179615	0.015642	18.19363316707313	not_mentioned	0.8112	not_mentioned	correct	ok	not_mentioned	released	option_probability
Clef	imcs21	test	10179615	symptom_292	10179615	0.015642	18.19363316707313	not_mentioned	0.816	not_mentioned	correct	ok	not_mentioned	released	option_probability
Clef	imcs21	test	10179615	symptom_293	10179615	0.015642	18.19363316707313	not_mentioned	0.7848	not_mentioned	correct	ok	not_mentioned	released	option_probability
Clef	imcs21	test	10179615	symptom_294	10179615	0.015642	18.19363316707313	not_mentioned	0.7027	not_mentioned	correct	ok	not_mentioned	released	option_probability
Clef	imcs21	test	10179615	symptom_295	10179615	0.015642	18.19363316707313	not_mentioned	0.8637	not_mentioned	correct	ok	not_mentioned	released	option_probability
Clef	imcs21	test	10179615	symptom_296	10179615	0.015642	18.19363316707313	not_mentioned	0.9341	not_mentioned	correct	ok	not_mentioned	released	option_probability
Clef	imcs21	test	10179615	symptom_297	10179615	0.015642	18.19363316707313	not_mentioned	0.8627	not_mentioned	correct	ok	not_mentioned	released	option_probability
Clef	imcs21	test	10179615	symptom_298	10179615	0.015642	18.19363316707313	not_mentioned	0.8115	not_mentioned	correct	ok	not_mentioned	released	option_probability
Clef	imcs21	test	10179615	symptom_299	10179615	0.015642	18.19363316707313	not_mentioned	0.8446	not_mentioned	correct	ok	not_mentioned	released	option_probability
Clef	imcs21	test	10179615	symptom_300	10179615	0.015642	18.19363316707313	not_mentioned	0.5985	not_mentioned	correct	ok	not_mentioned	released	option_probability
Clef	imcs21	test	10179615	symptom_301	10179615	0.015642	18.19363316707313	not_mentioned	0.8306	not_mentioned	correct	ok	not_mentioned	released	option_probability
Clef	imcs21	test	10179615	symptom_302	10179615	0.015642	18.19363316707313	not_mentioned	0.6054	not_mentioned	correct	ok	not_mentioned	released	option_probability
Clef	imcs21	test	10179615	symptom_303	10179615	0.015642	18.19363316707313	not_mentioned	0.7495	not_mentioned	correct	ok	not_mentioned	released	option_probability
Clef	imcs21	test	10179615	symptom_304	10179615	0.015642	18.19363316707313	not_mentioned	0.6717	not_mentioned	correct	ok	not_mentioned	released	option_probability
Clef	imcs21	test	10179615	symptom_305	10179615	0.015642	18.19363316707313	not_mentioned	0.8615	not_mentioned	correct	ok	not_mentioned	released	option_probability
Clef	imcs21	test	10179615	symptom_306	10179615	0.015642	18.19363316707313	not_mentioned	0.7487	not_mentioned	correct	ok	not_mentioned	released	option_probability
Clef	imcs21	test	10179615	symptom_307	10179615	0.015642	18.19363316707313	negative	0.6292	not_mentioned	incorrect	ok	not_mentioned	released	option_probability
Clef	imcs21	test	10179615	symptom_308	10179615	0.015642	18.19363316707313	not_mentioned	0.5555	not_mentioned	correct	ok	not_mentioned	released	option_probability
Clef	imcs21	test	10179615	symptom_309	10179615	0.015642	18.19363316707313	not_mentioned	0.6867	not_mentioned	correct	ok	not_mentioned	released	option_probability
Clef	imcs21	test	10179615	symptom_310	10179615	0.015642	18.19363316707313	not_mentioned	0.7723	not_mentioned	correct	ok	not_mentioned	released	option_probability
Clef	imcs21	test	10179615	symptom_311	10179615	0.015642	18.19363316707313	not_mentioned	0.8014	not_mentioned	correct	ok	not_mentioned	released	option_probability
Clef	imcs21	test	10179615	symptom_312	10179615	0.015642	18.19363316707313	not_mentioned	0.6412	not_mentioned	correct	ok	not_mentioned	released	option_probability
Clef	imcs21	test	10179615	symptom_313	10179615	0.015642	18.19363316707313	not_mentioned	0.5986	not_mentioned	correct	ok	not_mentioned	released	option_probability
Clef	imcs21	test	10179615	symptom_314	10179615	0.015642	18.19363316707313	not_mentioned	0.8313	not_mentioned	correct	ok	not_mentioned	released	option_probability
Clef	imcs21	test	10179615	symptom_315	10179615	0.015642	18.19363316707313	not_mentioned	0.7403	not_mentioned	correct	ok	not_mentioned	released	option_probability
Clef	imcs21	test	10179615	symptom_316	10179615	0.015642	18.19363316707313	not_mentioned	0.6793	not_mentioned	correct	ok	not_mentioned	released	option_probability
Clef	imcs21	test	10179615	symptom_317	10179615	0.015642	18.19363316707313	not_mentioned	0.8065	not_mentioned	correct	ok	not_mentioned	released	option_probability
Clef	imcs21	test	10179615	symptom_318	10179615	0.015642	18.19363316707313	not_mentioned	0.8787	not_mentioned	correct	ok	not_mentioned	released	option_probability
Clef	imcs21	test	10179615	symptom_319	10179615	0.015642	18.19363316707313	not_mentioned	0.6855	not_mentioned	correct	ok	not_mentioned	released	option_probability
Clef	imcs21	test	10179615	symptom_320	10179615	0.015642	18.19363316707313	not_mentioned	0.7568	not_mentioned	correct	ok	not_mentioned	released	option_probability
Clef	imcs21	test	10179615	symptom_321	10179615	0.015642	18.19363316707313	not_mentioned	0.9471	not_mentioned	correct	ok	not_mentioned	released	option_probability
Clef	imcs21	test	10179615	symptom_322	10179615	0.015642	18.19363316707313	not_mentioned	0.9455	not_mentioned	correct	ok	not_mentioned	released	option_probability
Clef	imcs21	test	10179615	symptom_323	10179615	0.015642	18.19363316707313	not_mentioned	0.9542	not_mentioned	correct	ok	not_mentioned	released	option_probability
Clef	imcs21	test	10179615	symptom_324	10179615	0.015642	18.19363316707313	not_mentioned	0.9512	not_mentioned	correct	ok	not_mentioned	released	option_probability
Clef	imcs21	test	10179615	symptom_325	10179615	0.015642	18.19363316707313	not_mentioned	0.9595	not_mentioned	correct	ok	not_mentioned	released	option_probability
Clef	imcs21	test	10179615	symptom_326	10179615	0.015642	18.19363316707313	not_mentioned	0.9623	not_mentioned	correct	ok	not_mentioned	released	option_probability
Clef	imcs21	test	10179615	symptom_327	10179615	0.015642	18.19363316707313	not_mentioned	0.8875	not_mentioned	correct	ok	not_mentioned	released	option_probability
Clef	imcs21	test	10179615	symptom_328	10179615	0.015642	18.19363316707313	not_mentioned	0.9005	not_mentioned	correct	ok	not_mentioned	released	option_probability
Clef	imcs21	test	10179615	symptom_329	10179615	0.015642	18.19363316707313	not_mentioned	0.9377	not_mentioned	correct	ok	not_mentioned	released	option_probability
Clef	imcs21	test	10179615	symptom_330	10179615	0.015642	18.19363316707313	not_mentioned	0.8989	not_mentioned	correct	ok	not_mentioned	released	option_probability
Clef	imcs21	test	10180066	symptom_000	10180066	0.01522872	17.641732207965106	positive	0.9593	positive	correct	ok	positive	released	option_probability
Clef	imcs21	test	10180066	symptom_001	10180066	0.01522872	17.641732207965106	not_mentioned	0.5981	not_mentioned	correct	ok	not_mentioned	released	option_probability
Clef	imcs21	test	10180066	symptom_002	10180066	0.01522872	17.641732207965106	not_mentioned	0.4173	positive	incorrect	ok	positive	released	option_probability
Clef	imcs21	test	10180066	symptom_003	10180066	0.01522872	17.641732207965106	not_mentioned	0.7441	not_mentioned	correct	ok	not_mentioned	released	option_probability
Clef	imcs21	test	10180066	symptom_004	10180066	0.01522872	17.641732207965106	not_mentioned	0.7893	not_mentioned	correct	ok	not_mentioned	released	option_probability
Clef	imcs21	test	10180066	symptom_005	10180066	0.01522872	17.641732207965106	not_mentioned	0.6145	not_mentioned	correct	ok	not_mentioned	released	option_probability
Clef	imcs21	test	10180066	symptom_006	10180066	0.01522872	17.641732207965106	not_mentioned	0.7547	not_mentioned	correct	ok	not_mentioned	released	option_probability
Clef	imcs21	test	10180066	symptom_007	10180066	0.01522872	17.641732207965106	not_mentioned	0.7373	not_mentioned	correct	ok	not_mentioned	released	option_probability
Clef	imcs21	test	10180066	symptom_008	10180066	0.01522872	17.641732207965106	not_mentioned	0.8689	not_mentioned	correct	ok	not_mentioned	released	option_probability
Clef	imcs21	test	10180066	symptom_009	10180066	0.01522872	17.641732207965106	not_mentioned	0.7375	not_mentioned	correct	ok	not_mentioned	released	option_probability
Clef	imcs21	test	10180066	symptom_010	10180066	0.01522872	17.641732207965106	not_mentioned	0.8387	not_mentioned	correct	ok	not_mentioned	released	option_probability
Clef	imcs21	test	10180066	symptom_011	10180066	0.01522872	17.641732207965106	positive	0.7686	not_mentioned	incorrect	ok	not_mentioned	released	option_probability
Clef	imcs21	test	10180066	symptom_012	10180066	0.01522872	17.641732207965106	positive	0.4677	positive	correct	ok	positive	released	option_probability
Clef	imcs21	test	10180066	symptom_013	10180066	0.01522872	17.641732207965106	positive	0.9317	positive	correct	ok	positive	released	option_probability
Clef	imcs21	test	10180066	symptom_014	10180066	0.01522872	17.641732207965106	positive	0.7197	uncertain	incorrect	ok	uncertain	released	option_probability
Clef	imcs21	test	10180066	symptom_015	10180066	0.01522872	17.641732207965106	not_mentioned	0.3346	positive	incorrect	ok	positive	released	option_probability
Clef	imcs21	test	10180066	symptom_016	10180066	0.01522872	17.641732207965106	not_mentioned	0.807	not_mentioned	correct	ok	not_mentioned	released	option_probability
Clef	imcs21	test	10180066	symptom_017	10180066	0.01522872	17.641732207965106	not_mentioned	0.7306	not_mentioned	correct	ok	not_mentioned	released	option_probability
Clef	imcs21	test	10180066	symptom_018	10180066	0.01522872	17.641732207965106	not_mentioned	0.9142	not_mentioned	correct	ok	not_mentioned	released	option_probability
Clef	imcs21	test	10180066	symptom_019	10180066	0.01522872	17.641732207965106	not_mentioned	0.8196	not_mentioned	correct	ok	not_mentioned	released	option_probability
Clef	imcs21	test	10180066	symptom_020	10180066	0.01522872	17.641732207965106	not_mentioned	0.6328	not_mentioned	correct	ok	not_mentioned	released	option_probability
Clef	imcs21	test	10180066	symptom_021	10180066	0.01522872	17.641732207965106	not_mentioned	0.8296	not_mentioned	correct	ok	not_mentioned	released	option_probability
Clef	imcs21	test	10180066	symptom_022	10180066	0.01522872	17.641732207965106	positive	0.5631	not_mentioned	incorrect	ok	not_mentioned	released	option_probability
Clef	imcs21	test	10180066	symptom_023	10180066	0.01522872	17.641732207965106	not_mentioned	0.8908	not_mentioned	correct	ok	not_mentioned	released	option_probability
Clef	imcs21	test	10180066	symptom_024	10180066	0.01522872	17.641732207965106	not_mentioned	0.7911	not_mentioned	correct	ok	not_mentioned	released	option_probability
Clef	imcs21	test	10180066	symptom_025	10180066	0.01522872	17.641732207965106	not_mentioned	0.8656	not_mentioned	correct	ok	not_mentioned	released	option_probability
Clef	imcs21	test	10180066	symptom_026	10180066	0.01522872	17.641732207965106	not_mentioned	0.7384	not_mentioned	correct	ok	not_mentioned	released	option_probability
Clef	imcs21	test	10180066	symptom_027	10180066	0.01522872	17.641732207965106	not_mentioned	0.9078	not_mentioned	correct	ok	not_mentioned	released	option_probability
Clef	imcs21	test	10180066	symptom_028	10180066	0.01522872	17.641732207965106	not_mentioned	0.9049	not_mentioned	correct	ok	not_mentioned	released	option_probability
Clef	imcs21	test	10180066	symptom_029	10180066	0.01522872	17.641732207965106	not_mentioned	0.8364	not_mentioned	correct	ok	not_mentioned	released	option_probability
Clef	imcs21	test	10180066	symptom_030	10180066	0.01522872	17.641732207965106	not_mentioned	0.4745	not_mentioned	correct	ok	not_mentioned	released	option_probability
Clef	imcs21	test	10180066	symptom_031	10180066	0.01522872	17.641732207965106	not_mentioned	0.6897	not_mentioned	correct	ok	not_mentioned	released	option_probability
Clef	imcs21	test	10180066	symptom_032	10180066	0.01522872	17.641732207965106	not_mentioned	0.907	not_mentioned	correct	ok	not_mentioned	released	option_probability
Clef	imcs21	test	10180066	symptom_033	10180066	0.01522872	17.641732207965106	not_mentioned	0.8845	not_mentioned	correct	ok	not_mentioned	released	option_probability
Clef	imcs21	test	10180066	symptom_034	10180066	0.01522872	17.641732207965106	not_mentioned	0.8856	not_mentioned	correct	ok	not_mentioned	released	option_probability
Clef	imcs21	test	10180066	symptom_035	10180066	0.01522872	17.641732207965106	not_mentioned	0.639	not_mentioned	correct	ok	not_mentioned	released	option_probability
Clef	imcs21	test	10180066	symptom_036	10180066	0.01522872	17.641732207965106	positive	0.6778	positive	correct	ok	positive	released	option_probability
Clef	imcs21	test	10180066	symptom_037	10180066	0.01522872	17.641732207965106	not_mentioned	0.9038	not_mentioned	correct	ok	not_mentioned	released	option_probability
Clef	imcs21	test	10180066	symptom_038	10180066	0.01522872	17.641732207965106	not_mentioned	0.8629	not_mentioned	correct	ok	not_mentioned	released	option_probability
Clef	imcs21	test	10180066	symptom_039	10180066	0.01522872	17.641732207965106	not_mentioned	0.9096	not_mentioned	correct	ok	not_mentioned	released	option_probability
Clef	imcs21	test	10180066	symptom_040	10180066	0.01522872	17.641732207965106	not_mentioned	0.9225	not_mentioned	correct	ok	not_mentioned	released	option_probability
Clef	imcs21	test	10180066	symptom_041	10180066	0.01522872	17.641732207965106	not_mentioned	0.8125	not_mentioned	correct	ok	not_mentioned	released	option_probability
Clef	imcs21	test	10180066	symptom_042	10180066	0.01522872	17.641732207965106	not_mentioned	0.64	not_mentioned	correct	ok	not_mentioned	released	option_probability
Clef	imcs21	test	10180066	symptom_043	10180066	0.01522872	17.641732207965106	positive	0.4516	not_mentioned	incorrect	ok	not_mentioned	released	option_probability
Clef	imcs21	test	10180066	symptom_044	10180066	0.01522872	17.641732207965106	not_mentioned	0.3431	not_mentioned	correct	ok	not_mentioned	released	option_probability
Clef	imcs21	test	10180066	symptom_045	10180066	0.01522872	17.641732207965106	not_mentioned	0.8551	not_mentioned	correct	ok	not_mentioned	released	option_probability
Clef	imcs21	test	10180066	symptom_046	10180066	0.01522872	17.641732207965106	not_mentioned	0.7942	not_mentioned	correct	ok	not_mentioned	released	option_probability
Clef	imcs21	test	10180066	symptom_047	10180066	0.01522872	17.641732207965106	not_mentioned	0.7674	not_mentioned	correct	ok	not_mentioned	released	option_probability
Clef	imcs21	test	10180066	symptom_048	10180066	0.01522872	17.641732207965106	not_mentioned	0.6278	not_mentioned	correct	ok	not_mentioned	released	option_probability
Clef	imcs21	test	10180066	symptom_049	10180066	0.01522872	17.641732207965106	not_mentioned	0.8573	not_mentioned	correct	ok	not_mentioned	released	option_probability
Clef	imcs21	test	10180066	symptom_050	10180066	0.01522872	17.641732207965106	not_mentioned	0.7267	not_mentioned	correct	ok	not_mentioned	released	option_probability
Clef	imcs21	test	10180066	symptom_051	10180066	0.01522872	17.641732207965106	not_mentioned	0.7832	not_mentioned	correct	ok	not_mentioned	released	option_probability
Clef	imcs21	test	10180066	symptom_052	10180066	0.01522872	17.641732207965106	not_mentioned	0.5871	not_mentioned	correct	ok	not_mentioned	released	option_probability
Clef	imcs21	test	10180066	symptom_053	10180066	0.01522872	17.641732207965106	not_mentioned	0.8097	not_mentioned	correct	ok	not_mentioned	released	option_probability
Clef	imcs21	test	10180066	symptom_054	10180066	0.01522872	17.641732207965106	not_mentioned	0.9078	not_mentioned	correct	ok	not_mentioned	released	option_probability
Clef	imcs21	test	10180066	symptom_055	10180066	0.01522872	17.641732207965106	not_mentioned	0.875	not_mentioned	correct	ok	not_mentioned	released	option_probability
Clef	imcs21	test	10180066	symptom_056	10180066	0.01522872	17.641732207965106	not_mentioned	0.8382	not_mentioned	correct	ok	not_mentioned	released	option_probability
Clef	imcs21	test	10180066	symptom_057	10180066	0.01522872	17.641732207965106	not_mentioned	0.8577	not_mentioned	correct	ok	not_mentioned	released	option_probability
Clef	imcs21	test	10180066	symptom_058	10180066	0.01522872	17.641732207965106	not_mentioned	0.8176	not_mentioned	correct	ok	not_mentioned	released	option_probability
Clef	imcs21	test	10180066	symptom_059	10180066	0.01522872	17.641732207965106	not_mentioned	0.8778	not_mentioned	correct	ok	not_mentioned	released	option_probability
Clef	imcs21	test	10180066	symptom_060	10180066	0.01522872	17.641732207965106	not_mentioned	0.8163	not_mentioned	correct	ok	not_mentioned	released	option_probability
Clef	imcs21	test	10180066	symptom_061	10180066	0.01522872	17.641732207965106	not_mentioned	0.8835	not_mentioned	correct	ok	not_mentioned	released	option_probability
Clef	imcs21	test	10180066	symptom_062	10180066	0.01522872	17.641732207965106	not_mentioned	0.8666	not_mentioned	correct	ok	not_mentioned	released	option_probability
Clef	imcs21	test	10180066	symptom_063	10180066	0.01522872	17.641732207965106	not_mentioned	0.6954	not_mentioned	correct	ok	not_mentioned	released	option_probability
Clef	imcs21	test	10180066	symptom_064	10180066	0.01522872	17.641732207965106	not_mentioned	0.7041000000000001	not_mentioned	correct	ok	not_mentioned	released	option_probability
Clef	imcs21	test	10180066	symptom_065	10180066	0.01522872	17.641732207965106	not_mentioned	0.949	not_mentioned	correct	ok	not_mentioned	released	option_probability
Clef	imcs21	test	10180066	symptom_066	10180066	0.01522872	17.641732207965106	not_mentioned	0.8729	not_mentioned	correct	ok	not_mentioned	released	option_probability
Clef	imcs21	test	10180066	symptom_067	10180066	0.01522872	17.641732207965106	not_mentioned	0.855	not_mentioned	correct	ok	not_mentioned	released	option_probability
Clef	imcs21	test	10180066	symptom_068	10180066	0.01522872	17.641732207965106	not_mentioned	0.8704	not_mentioned	correct	ok	not_mentioned	released	option_probability
Clef	imcs21	test	10180066	symptom_069	10180066	0.01522872	17.641732207965106	not_mentioned	0.7365	not_mentioned	correct	ok	not_mentioned	released	option_probability
Clef	imcs21	test	10180066	symptom_070	10180066	0.01522872	17.641732207965106	not_mentioned	0.8922	not_mentioned	correct	ok	not_mentioned	released	option_probability
Clef	imcs21	test	10180066	symptom_071	10180066	0.01522872	17.641732207965106	not_mentioned	0.7325	not_mentioned	correct	ok	not_mentioned	released	option_probability
Clef	imcs21	test	10180066	symptom_072	10180066	0.01522872	17.641732207965106	not_mentioned	0.8267	not_mentioned	correct	ok	not_mentioned	released	option_probability
Clef	imcs21	test	10180066	symptom_073	10180066	0.01522872	17.641732207965106	not_mentioned	0.9205	not_mentioned	correct	ok	not_mentioned	released	option_probability
Clef	imcs21	test	10180066	symptom_074	10180066	0.01522872	17.641732207965106	not_mentioned	0.7802	not_mentioned	correct	ok	not_mentioned	released	option_probability
Clef	imcs21	test	10180066	symptom_075	10180066	0.01522872	17.641732207965106	not_mentioned	0.8795	not_mentioned	correct	ok	not_mentioned	released	option_probability
Clef	imcs21	test	10180066	symptom_076	10180066	0.01522872	17.641732207965106	not_mentioned	0.7514	not_mentioned	correct	ok	not_mentioned	released	option_probability
Clef	imcs21	test	10180066	symptom_077	10180066	0.01522872	17.641732207965106	not_mentioned	0.8575	not_mentioned	correct	ok	not_mentioned	released	option_probability
Clef	imcs21	test	10180066	symptom_078	10180066	0.01522872	17.641732207965106	not_mentioned	0.7594	not_mentioned	correct	ok	not_mentioned	released	option_probability
Clef	imcs21	test	10180066	symptom_079	10180066	0.01522872	17.641732207965106	not_mentioned	0.816	not_mentioned	correct	ok	not_mentioned	released	option_probability
Clef	imcs21	test	10180066	symptom_080	10180066	0.01522872	17.641732207965106	not_mentioned	0.7947	not_mentioned	correct	ok	not_mentioned	released	option_probability
Clef	imcs21	test	10180066	symptom_081	10180066	0.01522872	17.641732207965106	not_mentioned	0.6005	not_mentioned	correct	ok	not_mentioned	released	option_probability
Clef	imcs21	test	10180066	symptom_082	10180066	0.01522872	17.641732207965106	not_mentioned	0.833	not_mentioned	correct	ok	not_mentioned	released	option_probability
Clef	imcs21	test	10180066	symptom_083	10180066	0.01522872	17.641732207965106	not_mentioned	0.7604	not_mentioned	correct	ok	not_mentioned	released	option_probability
Clef	imcs21	test	10180066	symptom_084	10180066	0.01522872	17.641732207965106	not_mentioned	0.8549	not_mentioned	correct	ok	not_mentioned	released	option_probability
Clef	imcs21	test	10180066	symptom_085	10180066	0.01522872	17.641732207965106	not_mentioned	0.7184	not_mentioned	correct	ok	not_mentioned	released	option_probability
Clef	imcs21	test	10180066	symptom_086	10180066	0.01522872	17.641732207965106	not_mentioned	0.8922	not_mentioned	correct	ok	not_mentioned	released	option_probability
Clef	imcs21	test	10180066	symptom_087	10180066	0.01522872	17.641732207965106	not_mentioned	0.895	not_mentioned	correct	ok	not_mentioned	released	option_probability
Clef	imcs21	test	10180066	symptom_088	10180066	0.01522872	17.641732207965106	not_mentioned	0.8956	not_mentioned	correct	ok	not_mentioned	released	option_probability
Clef	imcs21	test	10180066	symptom_089	10180066	0.01522872	17.641732207965106	not_mentioned	0.6748	not_mentioned	correct	ok	not_mentioned	released	option_probability
Clef	imcs21	test	10180066	symptom_090	10180066	0.01522872	17.641732207965106	not_mentioned	0.8067	not_mentioned	correct	ok	not_mentioned	released	option_probability
Clef	imcs21	test	10180066	symptom_091	10180066	0.01522872	17.641732207965106	not_mentioned	0.8378	not_mentioned	correct	ok	not_mentioned	released	option_probability
Clef	imcs21	test	10180066	symptom_092	10180066	0.01522872	17.641732207965106	not_mentioned	0.7153	not_mentioned	correct	ok	not_mentioned	released	option_probability
Clef	imcs21	test	10180066	symptom_093	10180066	0.01522872	17.641732207965106	not_mentioned	0.8831	not_mentioned	correct	ok	not_mentioned	released	option_probability
Clef	imcs21	test	10180066	symptom_094	10180066	0.01522872	17.641732207965106	not_mentioned	0.8593	not_mentioned	correct	ok	not_mentioned	released	option_probability
Clef	imcs21	test	10180066	symptom_095	10180066	0.01522872	17.641732207965106	not_mentioned	0.8345	not_mentioned	correct	ok	not_mentioned	released	option_probability
Clef	imcs21	test	10180066	symptom_096	10180066	0.01522872	17.641732207965106	not_mentioned	0.7451	not_mentioned	correct	ok	not_mentioned	released	option_probability
Clef	imcs21	test	10180066	symptom_097	10180066	0.01522872	17.641732207965106	not_mentioned	0.7714	not_mentioned	correct	ok	not_mentioned	released	option_probability
Clef	imcs21	test	10180066	symptom_098	10180066	0.01522872	17.641732207965106	not_mentioned	0.5814	not_mentioned	correct	ok	not_mentioned	released	option_probability
Clef	imcs21	test	10180066	symptom_099	10180066	0.01522872	17.641732207965106	not_mentioned	0.5742	not_mentioned	correct	ok	not_mentioned	released	option_probability
Clef	imcs21	test	10180066	symptom_100	10180066	0.01522872	17.641732207965106	not_mentioned	0.9507	not_mentioned	correct	ok	not_mentioned	released	option_probability
Clef	imcs21	test	10180066	symptom_101	10180066	0.01522872	17.641732207965106	not_mentioned	0.9047	not_mentioned	correct	ok	not_mentioned	released	option_probability
Clef	imcs21	test	10180066	symptom_102	10180066	0.01522872	17.641732207965106	not_mentioned	0.913	not_mentioned	correct	ok	not_mentioned	released	option_probability
Clef	imcs21	test	10180066	symptom_103	10180066	0.01522872	17.641732207965106	not_mentioned	0.9083	not_mentioned	correct	ok	not_mentioned	released	option_probability
Clef	imcs21	test	10180066	symptom_104	10180066	0.01522872	17.641732207965106	not_mentioned	0.6745	not_mentioned	correct	ok	not_mentioned	released	option_probability
Clef	imcs21	test	10180066	symptom_105	10180066	0.01522872	17.641732207965106	not_mentioned	0.8644000000000001	not_mentioned	correct	ok	not_mentioned	released	option_probability
Clef	imcs21	test	10180066	symptom_106	10180066	0.01522872	17.641732207965106	not_mentioned	0.8362	not_mentioned	correct	ok	not_mentioned	released	option_probability
Clef	imcs21	test	10180066	symptom_107	10180066	0.01522872	17.641732207965106	not_mentioned	0.8398	not_mentioned	correct	ok	not_mentioned	released	option_probability
Clef	imcs21	test	10180066	symptom_108	10180066	0.01522872	17.641732207965106	not_mentioned	0.8092	not_mentioned	correct	ok	not_mentioned	released	option_probability
Clef	imcs21	test	10180066	symptom_109	10180066	0.01522872	17.641732207965106	not_mentioned	0.5911	not_mentioned	correct	ok	not_mentioned	released	option_probability
Clef	imcs21	test	10180066	symptom_110	10180066	0.01522872	17.641732207965106	not_mentioned	0.8505	not_mentioned	correct	ok	not_mentioned	released	option_probability
Clef	imcs21	test	10180066	symptom_111	10180066	0.01522872	17.641732207965106	not_mentioned	0.7169	not_mentioned	correct	ok	not_mentioned	released	option_probability
Clef	imcs21	test	10180066	symptom_112	10180066	0.01522872	17.641732207965106	not_mentioned	0.9102	not_mentioned	correct	ok	not_mentioned	released	option_probability
Clef	imcs21	test	10180066	symptom_113	10180066	0.01522872	17.641732207965106	not_mentioned	0.9454	not_mentioned	correct	ok	not_mentioned	released	option_probability
Clef	imcs21	test	10180066	symptom_114	10180066	0.01522872	17.641732207965106	not_mentioned	0.9199	not_mentioned	correct	ok	not_mentioned	released	option_probability
Clef	imcs21	test	10180066	symptom_115	10180066	0.01522872	17.641732207965106	not_mentioned	0.7235	not_mentioned	correct	ok	not_mentioned	released	option_probability
Clef	imcs21	test	10180066	symptom_116	10180066	0.01522872	17.641732207965106	not_mentioned	0.6174	not_mentioned	correct	ok	not_mentioned	released	option_probability
Clef	imcs21	test	10180066	symptom_117	10180066	0.01522872	17.641732207965106	not_mentioned	0.8531	not_mentioned	correct	ok	not_mentioned	released	option_probability
Clef	imcs21	test	10180066	symptom_118	10180066	0.01522872	17.641732207965106	not_mentioned	0.6849	not_mentioned	correct	ok	not_mentioned	released	option_probability
Clef	imcs21	test	10180066	symptom_119	10180066	0.01522872	17.641732207965106	not_mentioned	0.5671	not_mentioned	correct	ok	not_mentioned	released	option_probability
Clef	imcs21	test	10180066	symptom_120	10180066	0.01522872	17.641732207965106	not_mentioned	0.72	not_mentioned	correct	ok	not_mentioned	released	option_probability
Clef	imcs21	test	10180066	symptom_121	10180066	0.01522872	17.641732207965106	not_mentioned	0.7987	not_mentioned	correct	ok	not_mentioned	released	option_probability
Clef	imcs21	test	10180066	symptom_122	10180066	0.01522872	17.641732207965106	not_mentioned	0.6815	not_mentioned	correct	ok	not_mentioned	released	option_probability
Clef	imcs21	test	10180066	symptom_123	10180066	0.01522872	17.641732207965106	not_mentioned	0.9437	not_mentioned	correct	ok	not_mentioned	released	option_probability
Clef	imcs21	test	10180066	symptom_124	10180066	0.01522872	17.641732207965106	not_mentioned	0.9016	not_mentioned	correct	ok	not_mentioned	released	option_probability
Clef	imcs21	test	10180066	symptom_125	10180066	0.01522872	17.641732207965106	not_mentioned	0.8846	not_mentioned	correct	ok	not_mentioned	released	option_probability
Clef	imcs21	test	10180066	symptom_126	10180066	0.01522872	17.641732207965106	not_mentioned	0.905	not_mentioned	correct	ok	not_mentioned	released	option_probability
Clef	imcs21	test	10180066	symptom_127	10180066	0.01522872	17.641732207965106	not_mentioned	0.9143	not_mentioned	correct	ok	not_mentioned	released	option_probability
Clef	imcs21	test	10180066	symptom_128	10180066	0.01522872	17.641732207965106	not_mentioned	0.6223	not_mentioned	correct	ok	not_mentioned	released	option_probability
Clef	imcs21	test	10180066	symptom_129	10180066	0.01522872	17.641732207965106	not_mentioned	0.914	not_mentioned	correct	ok	not_mentioned	released	option_probability
Clef	imcs21	test	10180066	symptom_130	10180066	0.01522872	17.641732207965106	not_mentioned	0.905	not_mentioned	correct	ok	not_mentioned	released	option_probability
Clef	imcs21	test	10180066	symptom_131	10180066	0.01522872	17.641732207965106	not_mentioned	0.5678	not_mentioned	correct	ok	not_mentioned	released	option_probability
Clef	imcs21	test	10180066	symptom_132	10180066	0.01522872	17.641732207965106	not_mentioned	0.7471	not_mentioned	correct	ok	not_mentioned	released	option_probability
Clef	imcs21	test	10180066	symptom_133	10180066	0.01522872	17.641732207965106	not_mentioned	0.7358	not_mentioned	correct	ok	not_mentioned	released	option_probability
Clef	imcs21	test	10180066	symptom_134	10180066	0.01522872	17.641732207965106	not_mentioned	0.883	not_mentioned	correct	ok	not_mentioned	released	option_probability
Clef	imcs21	test	10180066	symptom_135	10180066	0.01522872	17.641732207965106	not_mentioned	0.7302	not_mentioned	correct	ok	not_mentioned	released	option_probability
Clef	imcs21	test	10180066	symptom_136	10180066	0.01522872	17.641732207965106	not_mentioned	0.9119	not_mentioned	correct	ok	not_mentioned	released	option_probability
Clef	imcs21	test	10180066	symptom_137	10180066	0.01522872	17.641732207965106	not_mentioned	0.6903	not_mentioned	correct	ok	not_mentioned	released	option_probability
Clef	imcs21	test	10180066	symptom_138	10180066	0.01522872	17.641732207965106	not_mentioned	0.8872	not_mentioned	correct	ok	not_mentioned	released	option_probability
Clef	imcs21	test	10180066	symptom_139	10180066	0.01522872	17.641732207965106	not_mentioned	0.6745	not_mentioned	correct	ok	not_mentioned	released	option_probability
Clef	imcs21	test	10180066	symptom_140	10180066	0.01522872	17.641732207965106	not_mentioned	0.9128	not_mentioned	correct	ok	not_mentioned	released	option_probability
Clef	imcs21	test	10180066	symptom_141	10180066	0.01522872	17.641732207965106	not_mentioned	0.8212	not_mentioned	correct	ok	not_mentioned	released	option_probability
Clef	imcs21	test	10180066	symptom_142	10180066	0.01522872	17.641732207965106	not_mentioned	0.8635	not_mentioned	correct	ok	not_mentioned	released	option_probability
Clef	imcs21	test	10180066	symptom_143	10180066	0.01522872	17.641732207965106	not_mentioned	0.9092	not_mentioned	correct	ok	not_mentioned	released	option_probability
Clef	imcs21	test	10180066	symptom_144	10180066	0.01522872	17.641732207965106	not_mentioned	0.9049	not_mentioned	correct	ok	not_mentioned	released	option_probability
Clef	imcs21	test	10180066	symptom_145	10180066	0.01522872	17.641732207965106	not_mentioned	0.8988	not_mentioned	correct	ok	not_mentioned	released	option_probability
Clef	imcs21	test	10180066	symptom_146	10180066	0.01522872	17.641732207965106	positive	0.8407	positive	correct	ok	positive	released	option_probability
Clef	imcs21	test	10180066	symptom_147	10180066	0.01522872	17.641732207965106	not_mentioned	0.8618	not_mentioned	correct	ok	not_mentioned	released	option_probability
Clef	imcs21	test	10180066	symptom_148	10180066	0.01522872	17.641732207965106	not_mentioned	0.8452	not_mentioned	correct	ok	not_mentioned	released	option_probability
Clef	imcs21	test	10180066	symptom_149	10180066	0.01522872	17.641732207965106	not_mentioned	0.6861	not_mentioned	correct	ok	not_mentioned	released	option_probability
Clef	imcs21	test	10180066	symptom_150	10180066	0.01522872	17.641732207965106	not_mentioned	0.9418	not_mentioned	correct	ok	not_mentioned	released	option_probability
Clef	imcs21	test	10180066	symptom_151	10180066	0.01522872	17.641732207965106	not_mentioned	0.9052	not_mentioned	correct	ok	not_mentioned	released	option_probability
Clef	imcs21	test	10180066	symptom_152	10180066	0.01522872	17.641732207965106	not_mentioned	0.6413	not_mentioned	correct	ok	not_mentioned	released	option_probability
Clef	imcs21	test	10180066	symptom_153	10180066	0.01522872	17.641732207965106	not_mentioned	0.7486	not_mentioned	correct	ok	not_mentioned	released	option_probability
Clef	imcs21	test	10180066	symptom_154	10180066	0.01522872	17.641732207965106	positive	0.6283	not_mentioned	incorrect	ok	not_mentioned	released	option_probability
Clef	imcs21	test	10180066	symptom_155	10180066	0.01522872	17.641732207965106	not_mentioned	0.5878	not_mentioned	correct	ok	not_mentioned	released	option_probability
Clef	imcs21	test	10180066	symptom_156	10180066	0.01522872	17.641732207965106	not_mentioned	0.8201	not_mentioned	correct	ok	not_mentioned	released	option_probability
Clef	imcs21	test	10180066	symptom_157	10180066	0.01522872	17.641732207965106	not_mentioned	0.8743	not_mentioned	correct	ok	not_mentioned	released	option_probability
Clef	imcs21	test	10180066	symptom_158	10180066	0.01522872	17.641732207965106	not_mentioned	0.7439	not_mentioned	correct	ok	not_mentioned	released	option_probability
Clef	imcs21	test	10180066	symptom_159	10180066	0.01522872	17.641732207965106	not_mentioned	0.8999	not_mentioned	correct	ok	not_mentioned	released	option_probability
Clef	imcs21	test	10180066	symptom_160	10180066	0.01522872	17.641732207965106	not_mentioned	0.8269	not_mentioned	correct	ok	not_mentioned	released	option_probability
Clef	imcs21	test	10180066	symptom_161	10180066	0.01522872	17.641732207965106	not_mentioned	0.6813	not_mentioned	correct	ok	not_mentioned	released	option_probability
Clef	imcs21	test	10180066	symptom_162	10180066	0.01522872	17.641732207965106	not_mentioned	0.8747	not_mentioned	correct	ok	not_mentioned	released	option_probability
Clef	imcs21	test	10180066	symptom_163	10180066	0.01522872	17.641732207965106	not_mentioned	0.7695	not_mentioned	correct	ok	not_mentioned	released	option_probability
Clef	imcs21	test	10180066	symptom_164	10180066	0.01522872	17.641732207965106	not_mentioned	0.9105	not_mentioned	correct	ok	not_mentioned	released	option_probability
Clef	imcs21	test	10180066	symptom_165	10180066	0.01522872	17.641732207965106	negative	0.4841	not_mentioned	incorrect	ok	not_mentioned	released	option_probability
Clef	imcs21	test	10180066	symptom_166	10180066	0.01522872	17.641732207965106	not_mentioned	0.8955	not_mentioned	correct	ok	not_mentioned	released	option_probability
Clef	imcs21	test	10180066	symptom_167	10180066	0.01522872	17.641732207965106	not_mentioned	0.929	not_mentioned	correct	ok	not_mentioned	released	option_probability
Clef	imcs21	test	10180066	symptom_168	10180066	0.01522872	17.641732207965106	not_mentioned	0.824	not_mentioned	correct	ok	not_mentioned	released	option_probability
Clef	imcs21	test	10180066	symptom_169	10180066	0.01522872	17.641732207965106	not_mentioned	0.6593	not_mentioned	correct	ok	not_mentioned	released	option_probability
Clef	imcs21	test	10180066	symptom_170	10180066	0.01522872	17.641732207965106	not_mentioned	0.8438	not_mentioned	correct	ok	not_mentioned	released	option_probability
Clef	imcs21	test	10180066	symptom_171	10180066	0.01522872	17.641732207965106	not_mentioned	0.8798	not_mentioned	correct	ok	not_mentioned	released	option_probability
Clef	imcs21	test	10180066	symptom_172	10180066	0.01522872	17.641732207965106	not_mentioned	0.8153	not_mentioned	correct	ok	not_mentioned	released	option_probability
Clef	imcs21	test	10180066	symptom_173	10180066	0.01522872	17.641732207965106	not_mentioned	0.9285	not_mentioned	correct	ok	not_mentioned	released	option_probability
Clef	imcs21	test	10180066	symptom_174	10180066	0.01522872	17.641732207965106	not_mentioned	0.8977	not_mentioned	correct	ok	not_mentioned	released	option_probability
Clef	imcs21	test	10180066	symptom_175	10180066	0.01522872	17.641732207965106	not_mentioned	0.836	not_mentioned	correct	ok	not_mentioned	released	option_probability
Clef	imcs21	test	10180066	symptom_176	10180066	0.01522872	17.641732207965106	not_mentioned	0.8928	not_mentioned	correct	ok	not_mentioned	released	option_probability
Clef	imcs21	test	10180066	symptom_177	10180066	0.01522872	17.641732207965106	not_mentioned	0.6758	not_mentioned	correct	ok	not_mentioned	released	option_probability
Clef	imcs21	test	10180066	symptom_178	10180066	0.01522872	17.641732207965106	not_mentioned	0.8278	not_mentioned	correct	ok	not_mentioned	released	option_probability
Clef	imcs21	test	10180066	symptom_179	10180066	0.01522872	17.641732207965106	not_mentioned	0.8836	not_mentioned	correct	ok	not_mentioned	released	option_probability
Clef	imcs21	test	10180066	symptom_180	10180066	0.01522872	17.641732207965106	not_mentioned	0.9032	not_mentioned	correct	ok	not_mentioned	released	option_probability
Clef	imcs21	test	10180066	symptom_181	10180066	0.01522872	17.641732207965106	not_mentioned	0.8316	not_mentioned	correct	ok	not_mentioned	released	option_probability
Clef	imcs21	test	10180066	symptom_182	10180066	0.01522872	17.641732207965106	not_mentioned	0.7789	not_mentioned	correct	ok	not_mentioned	released	option_probability
Clef	imcs21	test	10180066	symptom_183	10180066	0.01522872	17.641732207965106	not_mentioned	0.9002	not_mentioned	correct	ok	not_mentioned	released	option_probability
Clef	imcs21	test	10180066	symptom_184	10180066	0.01522872	17.641732207965106	not_mentioned	0.8712	not_mentioned	correct	ok	not_mentioned	released	option_probability
Clef	imcs21	test	10180066	symptom_185	10180066	0.01522872	17.641732207965106	not_mentioned	0.6386	not_mentioned	correct	ok	not_mentioned	released	option_probability
Clef	imcs21	test	10180066	symptom_186	10180066	0.01522872	17.641732207965106	not_mentioned	0.5797	not_mentioned	correct	ok	not_mentioned	released	option_probability
Clef	imcs21	test	10180066	symptom_187	10180066	0.01522872	17.641732207965106	positive	0.5319	not_mentioned	incorrect	ok	not_mentioned	released	option_probability
Clef	imcs21	test	10180066	symptom_188	10180066	0.01522872	17.641732207965106	not_mentioned	0.8042	not_mentioned	correct	ok	not_mentioned	released	option_probability
Clef	imcs21	test	10180066	symptom_189	10180066	0.01522872	17.641732207965106	not_mentioned	0.8561	not_mentioned	correct	ok	not_mentioned	released	option_probability
Clef	imcs21	test	10180066	symptom_190	10180066	0.01522872	17.641732207965106	not_mentioned	0.8951	not_mentioned	correct	ok	not_mentioned	released	option_probability
Clef	imcs21	test	10180066	symptom_191	10180066	0.01522872	17.641732207965106	not_mentioned	0.8717	not_mentioned	correct	ok	not_mentioned	released	option_probability
Clef	imcs21	test	10180066	symptom_192	10180066	0.01522872	17.641732207965106	not_mentioned	0.6892	not_mentioned	correct	ok	not_mentioned	released	option_probability
Clef	imcs21	test	10180066	symptom_193	10180066	0.01522872	17.641732207965106	not_mentioned	0.9214	not_mentioned	correct	ok	not_mentioned	released	option_probability
Clef	imcs21	test	10180066	symptom_194	10180066	0.01522872	17.641732207965106	not_mentioned	0.8151	not_mentioned	correct	ok	not_mentioned	released	option_probability
Clef	imcs21	test	10180066	symptom_195	10180066	0.01522872	17.641732207965106	not_mentioned	0.9563	not_mentioned	correct	ok	not_mentioned	released	option_probability
Clef	imcs21	test	10180066	symptom_196	10180066	0.01522872	17.641732207965106	not_mentioned	0.9681	not_mentioned	correct	ok	not_mentioned	released	option_probability
Clef	imcs21	test	10180066	symptom_197	10180066	0.01522872	17.641732207965106	not_mentioned	0.8046	not_mentioned	correct	ok	not_mentioned	released	option_probability
Clef	imcs21	test	10180066	symptom_198	10180066	0.01522872	17.641732207965106	not_mentioned	0.9187	not_mentioned	correct	ok	not_mentioned	released	option_probability
Clef	imcs21	test	10180066	symptom_199	10180066	0.01522872	17.641732207965106	not_mentioned	0.8852	not_mentioned	correct	ok	not_mentioned	released	option_probability
Clef	imcs21	test	10180066	symptom_200	10180066	0.01522872	17.641732207965106	not_mentioned	0.8635	not_mentioned	correct	ok	not_mentioned	released	option_probability
Clef	imcs21	test	10180066	symptom_201	10180066	0.01522872	17.641732207965106	not_mentioned	0.9352	not_mentioned	correct	ok	not_mentioned	released	option_probability
Clef	imcs21	test	10180066	symptom_202	10180066	0.01522872	17.641732207965106	not_mentioned	0.6238	not_mentioned	correct	ok	not_mentioned	released	option_probability
Clef	imcs21	test	10180066	symptom_203	10180066	0.01522872	17.641732207965106	not_mentioned	0.9207	not_mentioned	correct	ok	not_mentioned	released	option_probability
Clef	imcs21	test	10180066	symptom_204	10180066	0.01522872	17.641732207965106	not_mentioned	0.9358	not_mentioned	correct	ok	not_mentioned	released	option_probability
Clef	imcs21	test	10180066	symptom_205	10180066	0.01522872	17.641732207965106	not_mentioned	0.9361	not_mentioned	correct	ok	not_mentioned	released	option_probability
Clef	imcs21	test	10180066	symptom_206	10180066	0.01522872	17.641732207965106	not_mentioned	0.8773	not_mentioned	correct	ok	not_mentioned	released	option_probability
Clef	imcs21	test	10180066	symptom_207	10180066	0.01522872	17.641732207965106	not_mentioned	0.8647	not_mentioned	correct	ok	not_mentioned	released	option_probability
Clef	imcs21	test	10180066	symptom_208	10180066	0.01522872	17.641732207965106	not_mentioned	0.8868	not_mentioned	correct	ok	not_mentioned	released	option_probability
Clef	imcs21	test	10180066	symptom_209	10180066	0.01522872	17.641732207965106	not_mentioned	0.8341	not_mentioned	correct	ok	not_mentioned	released	option_probability
Clef	imcs21	test	10180066	symptom_210	10180066	0.01522872	17.641732207965106	not_mentioned	0.8484	not_mentioned	correct	ok	not_mentioned	released	option_probability
Clef	imcs21	test	10180066	symptom_211	10180066	0.01522872	17.641732207965106	not_mentioned	0.8372	not_mentioned	correct	ok	not_mentioned	released	option_probability
Clef	imcs21	test	10180066	symptom_212	10180066	0.01522872	17.641732207965106	not_mentioned	0.8156	not_mentioned	correct	ok	not_mentioned	released	option_probability
Clef	imcs21	test	10180066	symptom_213	10180066	0.01522872	17.641732207965106	not_mentioned	0.9032	not_mentioned	correct	ok	not_mentioned	released	option_probability
Clef	imcs21	test	10180066	symptom_214	10180066	0.01522872	17.641732207965106	not_mentioned	0.9216	not_mentioned	correct	ok	not_mentioned	released	option_probability
Clef	imcs21	test	10180066	symptom_215	10180066	0.01522872	17.641732207965106	not_mentioned	0.9072	not_mentioned	correct	ok	not_mentioned	released	option_probability
Clef	imcs21	test	10180066	symptom_216	10180066	0.01522872	17.641732207965106	not_mentioned	0.854	not_mentioned	correct	ok	not_mentioned	released	option_probability
Clef	imcs21	test	10180066	symptom_217	10180066	0.01522872	17.641732207965106	not_mentioned	0.8895	not_mentioned	correct	ok	not_mentioned	released	option_probability
Clef	imcs21	test	10180066	symptom_218	10180066	0.01522872	17.641732207965106	not_mentioned	0.8037	not_mentioned	correct	ok	not_mentioned	released	option_probability
Clef	imcs21	test	10180066	symptom_219	10180066	0.01522872	17.641732207965106	not_mentioned	0.9319	not_mentioned	correct	ok	not_mentioned	released	option_probability
Clef	imcs21	test	10180066	symptom_220	10180066	0.01522872	17.641732207965106	not_mentioned	0.9189	not_mentioned	correct	ok	not_mentioned	released	option_probability
Clef	imcs21	test	10180066	symptom_221	10180066	0.01522872	17.641732207965106	not_mentioned	0.94	not_mentioned	correct	ok	not_mentioned	released	option_probability
Clef	imcs21	test	10180066	symptom_222	10180066	0.01522872	17.641732207965106	not_mentioned	0.8236	not_mentioned	correct	ok	not_mentioned	released	option_probability
Clef	imcs21	test	10180066	symptom_223	10180066	0.01522872	17.641732207965106	not_mentioned	0.8183	not_mentioned	correct	ok	not_mentioned	released	option_probability
Clef	imcs21	test	10180066	symptom_224	10180066	0.01522872	17.641732207965106	not_mentioned	0.8582	not_mentioned	correct	ok	not_mentioned	released	option_probability
Clef	imcs21	test	10180066	symptom_225	10180066	0.01522872	17.641732207965106	not_mentioned	0.6398	not_mentioned	correct	ok	not_mentioned	released	option_probability
Clef	imcs21	test	10180066	symptom_226	10180066	0.01522872	17.641732207965106	not_mentioned	0.9127	not_mentioned	correct	ok	not_mentioned	released	option_probability
Clef	imcs21	test	10180066	symptom_227	10180066	0.01522872	17.641732207965106	not_mentioned	0.86	not_mentioned	correct	ok	not_mentioned	released	option_probability
Clef	imcs21	test	10180066	symptom_228	10180066	0.01522872	17.641732207965106	not_mentioned	0.8896	not_mentioned	correct	ok	not_mentioned	released	option_probability
Clef	imcs21	test	10180066	symptom_229	10180066	0.01522872	17.641732207965106	not_mentioned	0.9561	not_mentioned	correct	ok	not_mentioned	released	option_probability
Clef	imcs21	test	10180066	symptom_230	10180066	0.01522872	17.641732207965106	not_mentioned	0.8220000000000001	not_mentioned	correct	ok	not_mentioned	released	option_probability
Clef	imcs21	test	10180066	symptom_231	10180066	0.01522872	17.641732207965106	not_mentioned	0.8744	not_mentioned	correct	ok	not_mentioned	released	option_probability
Clef	imcs21	test	10180066	symptom_232	10180066	0.01522872	17.641732207965106	not_mentioned	0.6591	not_mentioned	correct	ok	not_mentioned	released	option_probability
Clef	imcs21	test	10180066	symptom_233	10180066	0.01522872	17.641732207965106	not_mentioned	0.8816	not_mentioned	correct	ok	not_mentioned	released	option_probability
Clef	imcs21	test	10180066	symptom_234	10180066	0.01522872	17.641732207965106	not_mentioned	0.8868	not_mentioned	correct	ok	not_mentioned	released	option_probability
Clef	imcs21	test	10180066	symptom_235	10180066	0.01522872	17.641732207965106	not_mentioned	0.902	not_mentioned	correct	ok	not_mentioned	released	option_probability
Clef	imcs21	test	10180066	symptom_236	10180066	0.01522872	17.641732207965106	not_mentioned	0.8891	not_mentioned	correct	ok	not_mentioned	released	option_probability
Clef	imcs21	test	10180066	symptom_237	10180066	0.01522872	17.641732207965106	not_mentioned	0.6361	not_mentioned	correct	ok	not_mentioned	released	option_probability
Clef	imcs21	test	10180066	symptom_238	10180066	0.01522872	17.641732207965106	not_mentioned	0.6247	not_mentioned	correct	ok	not_mentioned	released	option_probability
Clef	imcs21	test	10180066	symptom_239	10180066	0.01522872	17.641732207965106	not_mentioned	0.9022	not_mentioned	correct	ok	not_mentioned	released	option_probability
Clef	imcs21	test	10180066	symptom_240	10180066	0.01522872	17.641732207965106	not_mentioned	0.924	not_mentioned	correct	ok	not_mentioned	released	option_probability
Clef	imcs21	test	10180066	symptom_241	10180066	0.01522872	17.641732207965106	not_mentioned	0.8502	not_mentioned	correct	ok	not_mentioned	released	option_probability
Clef	imcs21	test	10180066	symptom_242	10180066	0.01522872	17.641732207965106	not_mentioned	0.8675	not_mentioned	correct	ok	not_mentioned	released	option_probability
Clef	imcs21	test	10180066	symptom_243	10180066	0.01522872	17.641732207965106	not_mentioned	0.8135	not_mentioned	correct	ok	not_mentioned	released	option_probability
Clef	imcs21	test	10180066	symptom_244	10180066	0.01522872	17.641732207965106	not_mentioned	0.8625	not_mentioned	correct	ok	not_mentioned	released	option_probability
Clef	imcs21	test	10180066	symptom_245	10180066	0.01522872	17.641732207965106	not_mentioned	0.9125	not_mentioned	correct	ok	not_mentioned	released	option_probability
Clef	imcs21	test	10180066	symptom_246	10180066	0.01522872	17.641732207965106	not_mentioned	0.9493	not_mentioned	correct	ok	not_mentioned	released	option_probability
Clef	imcs21	test	10180066	symptom_247	10180066	0.01522872	17.641732207965106	not_mentioned	0.8059	not_mentioned	correct	ok	not_mentioned	released	option_probability
Clef	imcs21	test	10180066	symptom_248	10180066	0.01522872	17.641732207965106	not_mentioned	0.7814	not_mentioned	correct	ok	not_mentioned	released	option_probability
Clef	imcs21	test	10180066	symptom_249	10180066	0.01522872	17.641732207965106	not_mentioned	0.9281	not_mentioned	correct	ok	not_mentioned	released	option_probability
Clef	imcs21	test	10180066	symptom_250	10180066	0.01522872	17.641732207965106	not_mentioned	0.7689	not_mentioned	correct	ok	not_mentioned	released	option_probability
Clef	imcs21	test	10180066	symptom_251	10180066	0.01522872	17.641732207965106	not_mentioned	0.8602	not_mentioned	correct	ok	not_mentioned	released	option_probability
Clef	imcs21	test	10180066	symptom_252	10180066	0.01522872	17.641732207965106	not_mentioned	0.9549	not_mentioned	correct	ok	not_mentioned	released	option_probability
Clef	imcs21	test	10180066	symptom_253	10180066	0.01522872	17.641732207965106	not_mentioned	0.9695	not_mentioned	correct	ok	not_mentioned	released	option_probability
Clef	imcs21	test	10180066	symptom_254	10180066	0.01522872	17.641732207965106	not_mentioned	0.902	not_mentioned	correct	ok	not_mentioned	released	option_probability
Clef	imcs21	test	10180066	symptom_255	10180066	0.01522872	17.641732207965106	not_mentioned	0.9057	not_mentioned	correct	ok	not_mentioned	released	option_probability
Clef	imcs21	test	10180066	symptom_256	10180066	0.01522872	17.641732207965106	not_mentioned	0.7456	not_mentioned	correct	ok	not_mentioned	released	option_probability
Clef	imcs21	test	10180066	symptom_257	10180066	0.01522872	17.641732207965106	not_mentioned	0.9633	not_mentioned	correct	ok	not_mentioned	released	option_probability
Clef	imcs21	test	10180066	symptom_258	10180066	0.01522872	17.641732207965106	not_mentioned	0.96	not_mentioned	correct	ok	not_mentioned	released	option_probability
Clef	imcs21	test	10180066	symptom_259	10180066	0.01522872	17.641732207965106	not_mentioned	0.9353	not_mentioned	correct	ok	not_mentioned	released	option_probability
Clef	imcs21	test	10180066	symptom_260	10180066	0.01522872	17.641732207965106	not_mentioned	0.6184	not_mentioned	correct	ok	not_mentioned	released	option_probability
Clef	imcs21	test	10180066	symptom_261	10180066	0.01522872	17.641732207965106	not_mentioned	0.6902	not_mentioned	correct	ok	not_mentioned	released	option_probability
Clef	imcs21	test	10180066	symptom_262	10180066	0.01522872	17.641732207965106	not_mentioned	0.8015	not_mentioned	correct	ok	not_mentioned	released	option_probability
Clef	imcs21	test	10180066	symptom_263	10180066	0.01522872	17.641732207965106	not_mentioned	0.8538	not_mentioned	correct	ok	not_mentioned	released	option_probability
Clef	imcs21	test	10180066	symptom_264	10180066	0.01522872	17.641732207965106	not_mentioned	0.7831	not_mentioned	correct	ok	not_mentioned	released	option_probability
Clef	imcs21	test	10180066	symptom_265	10180066	0.01522872	17.641732207965106	not_mentioned	0.9242	not_mentioned	correct	ok	not_mentioned	released	option_probability
Clef	imcs21	test	10180066	symptom_266	10180066	0.01522872	17.641732207965106	not_mentioned	0.9469	not_mentioned	correct	ok	not_mentioned	released	option_probability
Clef	imcs21	test	10180066	symptom_267	10180066	0.01522872	17.641732207965106	not_mentioned	0.8693	not_mentioned	correct	ok	not_mentioned	released	option_probability
Clef	imcs21	test	10180066	symptom_268	10180066	0.01522872	17.641732207965106	not_mentioned	0.6539	not_mentioned	correct	ok	not_mentioned	released	option_probability
Clef	imcs21	test	10180066	symptom_269	10180066	0.01522872	17.641732207965106	not_mentioned	0.9056	not_mentioned	correct	ok	not_mentioned	released	option_probability
Clef	imcs21	test	10180066	symptom_270	10180066	0.01522872	17.641732207965106	not_mentioned	0.6139	not_mentioned	correct	ok	not_mentioned	released	option_probability
Clef	imcs21	test	10180066	symptom_271	10180066	0.01522872	17.641732207965106	not_mentioned	0.6525	not_mentioned	correct	ok	not_mentioned	released	option_probability
Clef	imcs21	test	10180066	symptom_272	10180066	0.01522872	17.641732207965106	not_mentioned	0.7946	not_mentioned	correct	ok	not_mentioned	released	option_probability
Clef	imcs21	test	10180066	symptom_273	10180066	0.01522872	17.641732207965106	not_mentioned	0.918	not_mentioned	correct	ok	not_mentioned	released	option_probability
Clef	imcs21	test	10180066	symptom_274	10180066	0.01522872	17.641732207965106	not_mentioned	0.8267	not_mentioned	correct	ok	not_mentioned	released	option_probability
Clef	imcs21	test	10180066	symptom_275	10180066	0.01522872	17.641732207965106	not_mentioned	0.7908	not_mentioned	correct	ok	not_mentioned	released	option_probability
Clef	imcs21	test	10180066	symptom_276	10180066	0.01522872	17.641732207965106	not_mentioned	0.7899	not_mentioned	correct	ok	not_mentioned	released	option_probability
Clef	imcs21	test	10180066	symptom_277	10180066	0.01522872	17.641732207965106	not_mentioned	0.7626	not_mentioned	correct	ok	not_mentioned	released	option_probability
Clef	imcs21	test	10180066	symptom_278	10180066	0.01522872	17.641732207965106	not_mentioned	0.8615	not_mentioned	correct	ok	not_mentioned	released	option_probability
Clef	imcs21	test	10180066	symptom_279	10180066	0.01522872	17.641732207965106	not_mentioned	0.9024	not_mentioned	correct	ok	not_mentioned	released	option_probability
Clef	imcs21	test	10180066	symptom_280	10180066	0.01522872	17.641732207965106	not_mentioned	0.9395	not_mentioned	correct	ok	not_mentioned	released	option_probability
Clef	imcs21	test	10180066	symptom_281	10180066	0.01522872	17.641732207965106	not_mentioned	0.7254	not_mentioned	correct	ok	not_mentioned	released	option_probability
Clef	imcs21	test	10180066	symptom_282	10180066	0.01522872	17.641732207965106	not_mentioned	0.7957	not_mentioned	correct	ok	not_mentioned	released	option_probability
Clef	imcs21	test	10180066	symptom_283	10180066	0.01522872	17.641732207965106	not_mentioned	0.7868	not_mentioned	correct	ok	not_mentioned	released	option_probability
Clef	imcs21	test	10180066	symptom_284	10180066	0.01522872	17.641732207965106	not_mentioned	0.853	not_mentioned	correct	ok	not_mentioned	released	option_probability
Clef	imcs21	test	10180066	symptom_285	10180066	0.01522872	17.641732207965106	not_mentioned	0.8039	not_mentioned	correct	ok	not_mentioned	released	option_probability
Clef	imcs21	test	10180066	symptom_286	10180066	0.01522872	17.641732207965106	not_mentioned	0.8789	not_mentioned	correct	ok	not_mentioned	released	option_probability
Clef	imcs21	test	10180066	symptom_287	10180066	0.01522872	17.641732207965106	not_mentioned	0.8718	not_mentioned	correct	ok	not_mentioned	released	option_probability
Clef	imcs21	test	10180066	symptom_288	10180066	0.01522872	17.641732207965106	not_mentioned	0.7841	not_mentioned	correct	ok	not_mentioned	released	option_probability
Clef	imcs21	test	10180066	symptom_289	10180066	0.01522872	17.641732207965106	not_mentioned	0.737	not_mentioned	correct	ok	not_mentioned	released	option_probability
Clef	imcs21	test	10180066	symptom_290	10180066	0.01522872	17.641732207965106	not_mentioned	0.7535	not_mentioned	correct	ok	not_mentioned	released	option_probability
Clef	imcs21	test	10180066	symptom_291	10180066	0.01522872	17.641732207965106	not_mentioned	0.8699	not_mentioned	correct	ok	not_mentioned	released	option_probability
Clef	imcs21	test	10180066	symptom_292	10180066	0.01522872	17.641732207965106	not_mentioned	0.707	not_mentioned	correct	ok	not_mentioned	released	option_probability
Clef	imcs21	test	10180066	symptom_293	10180066	0.01522872	17.641732207965106	not_mentioned	0.8704	not_mentioned	correct	ok	not_mentioned	released	option_probability
Clef	imcs21	test	10180066	symptom_294	10180066	0.01522872	17.641732207965106	not_mentioned	0.7967	not_mentioned	correct	ok	not_mentioned	released	option_probability
Clef	imcs21	test	10180066	symptom_295	10180066	0.01522872	17.641732207965106	not_mentioned	0.9386	not_mentioned	correct	ok	not_mentioned	released	option_probability
Clef	imcs21	test	10180066	symptom_296	10180066	0.01522872	17.641732207965106	not_mentioned	0.9447	not_mentioned	correct	ok	not_mentioned	released	option_probability
Clef	imcs21	test	10180066	symptom_297	10180066	0.01522872	17.641732207965106	not_mentioned	0.8981	not_mentioned	correct	ok	not_mentioned	released	option_probability
Clef	imcs21	test	10180066	symptom_298	10180066	0.01522872	17.641732207965106	not_mentioned	0.8697	not_mentioned	correct	ok	not_mentioned	released	option_probability
Clef	imcs21	test	10180066	symptom_299	10180066	0.01522872	17.641732207965106	not_mentioned	0.8452	not_mentioned	correct	ok	not_mentioned	released	option_probability
Clef	imcs21	test	10180066	symptom_300	10180066	0.01522872	17.641732207965106	not_mentioned	0.8382	not_mentioned	correct	ok	not_mentioned	released	option_probability
Clef	imcs21	test	10180066	symptom_301	10180066	0.01522872	17.641732207965106	not_mentioned	0.6981	not_mentioned	correct	ok	not_mentioned	released	option_probability
Clef	imcs21	test	10180066	symptom_302	10180066	0.01522872	17.641732207965106	not_mentioned	0.9255	not_mentioned	correct	ok	not_mentioned	released	option_probability
Clef	imcs21	test	10180066	symptom_303	10180066	0.01522872	17.641732207965106	not_mentioned	0.8464	not_mentioned	correct	ok	not_mentioned	released	option_probability
Clef	imcs21	test	10180066	symptom_304	10180066	0.01522872	17.641732207965106	not_mentioned	0.9104	not_mentioned	correct	ok	not_mentioned	released	option_probability
Clef	imcs21	test	10180066	symptom_305	10180066	0.01522872	17.641732207965106	not_mentioned	0.9587	not_mentioned	correct	ok	not_mentioned	released	option_probability
Clef	imcs21	test	10180066	symptom_306	10180066	0.01522872	17.641732207965106	not_mentioned	0.8298	not_mentioned	correct	ok	not_mentioned	released	option_probability
Clef	imcs21	test	10180066	symptom_307	10180066	0.01522872	17.641732207965106	not_mentioned	0.8747	not_mentioned	correct	ok	not_mentioned	released	option_probability
Clef	imcs21	test	10180066	symptom_308	10180066	0.01522872	17.641732207965106	not_mentioned	0.8054	not_mentioned	correct	ok	not_mentioned	released	option_probability
Clef	imcs21	test	10180066	symptom_309	10180066	0.01522872	17.641732207965106	not_mentioned	0.7588	not_mentioned	correct	ok	not_mentioned	released	option_probability
Clef	imcs21	test	10180066	symptom_310	10180066	0.01522872	17.641732207965106	not_mentioned	0.8644	not_mentioned	correct	ok	not_mentioned	released	option_probability
Clef	imcs21	test	10180066	symptom_311	10180066	0.01522872	17.641732207965106	not_mentioned	0.8881	not_mentioned	correct	ok	not_mentioned	released	option_probability
Clef	imcs21	test	10180066	symptom_312	10180066	0.01522872	17.641732207965106	not_mentioned	0.8724	not_mentioned	correct	ok	not_mentioned	released	option_probability
Clef	imcs21	test	10180066	symptom_313	10180066	0.01522872	17.641732207965106	not_mentioned	0.8201	not_mentioned	correct	ok	not_mentioned	released	option_probability
Clef	imcs21	test	10180066	symptom_314	10180066	0.01522872	17.641732207965106	not_mentioned	0.9047	not_mentioned	correct	ok	not_mentioned	released	option_probability
Clef	imcs21	test	10180066	symptom_315	10180066	0.01522872	17.641732207965106	not_mentioned	0.7991	not_mentioned	correct	ok	not_mentioned	released	option_probability
Clef	imcs21	test	10180066	symptom_316	10180066	0.01522872	17.641732207965106	not_mentioned	0.5888	not_mentioned	correct	ok	not_mentioned	released	option_probability
Clef	imcs21	test	10180066	symptom_317	10180066	0.01522872	17.641732207965106	not_mentioned	0.8351	not_mentioned	correct	ok	not_mentioned	released	option_probability
Clef	imcs21	test	10180066	symptom_318	10180066	0.01522872	17.641732207965106	not_mentioned	0.9514	not_mentioned	correct	ok	not_mentioned	released	option_probability
Clef	imcs21	test	10180066	symptom_319	10180066	0.01522872	17.641732207965106	not_mentioned	0.8946000000000001	not_mentioned	correct	ok	not_mentioned	released	option_probability
Clef	imcs21	test	10180066	symptom_320	10180066	0.01522872	17.641732207965106	not_mentioned	0.781	not_mentioned	correct	ok	not_mentioned	released	option_probability
Clef	imcs21	test	10180066	symptom_321	10180066	0.01522872	17.641732207965106	not_mentioned	0.8788	not_mentioned	correct	ok	not_mentioned	released	option_probability
Clef	imcs21	test	10180066	symptom_322	10180066	0.01522872	17.641732207965106	not_mentioned	0.8877	not_mentioned	correct	ok	not_mentioned	released	option_probability
Clef	imcs21	test	10180066	symptom_323	10180066	0.01522872	17.641732207965106	not_mentioned	0.8603	not_mentioned	correct	ok	not_mentioned	released	option_probability
Clef	imcs21	test	10180066	symptom_324	10180066	0.01522872	17.641732207965106	not_mentioned	0.9173	not_mentioned	correct	ok	not_mentioned	released	option_probability
Clef	imcs21	test	10180066	symptom_325	10180066	0.01522872	17.641732207965106	not_mentioned	0.7816	not_mentioned	correct	ok	not_mentioned	released	option_probability
Clef	imcs21	test	10180066	symptom_326	10180066	0.01522872	17.641732207965106	not_mentioned	0.9318	not_mentioned	correct	ok	not_mentioned	released	option_probability
Clef	imcs21	test	10180066	symptom_327	10180066	0.01522872	17.641732207965106	not_mentioned	0.7746	not_mentioned	correct	ok	not_mentioned	released	option_probability
Clef	imcs21	test	10180066	symptom_328	10180066	0.01522872	17.641732207965106	not_mentioned	0.3215	not_mentioned	correct	ok	not_mentioned	released	option_probability
Clef	imcs21	test	10180066	symptom_329	10180066	0.01522872	17.641732207965106	not_mentioned	0.8256	not_mentioned	correct	ok	not_mentioned	released	option_probability
Clef	imcs21	test	10180066	symptom_330	10180066	0.01522872	17.641732207965106	not_mentioned	0.7982	not_mentioned	correct	ok	not_mentioned	released	option_probability
Clef	imcs21	test	10180677	symptom_000	10180677	0.01506024	18.12007520813495	not_mentioned	0.6843	not_mentioned	correct	ok	not_mentioned	released	option_probability
Clef	imcs21	test	10180677	symptom_001	10180677	0.01506024	18.12007520813495	not_mentioned	0.951	not_mentioned	correct	ok	not_mentioned	released	option_probability
Clef	imcs21	test	10180677	symptom_002	10180677	0.01506024	18.12007520813495	not_mentioned	0.8833	not_mentioned	correct	ok	not_mentioned	released	option_probability
Clef	imcs21	test	10180677	symptom_003	10180677	0.01506024	18.12007520813495	not_mentioned	0.931	not_mentioned	correct	ok	not_mentioned	released	option_probability
Clef	imcs21	test	10180677	symptom_004	10180677	0.01506024	18.12007520813495	positive	0.9128	positive	correct	ok	positive	released	option_probability
Clef	imcs21	test	10180677	symptom_005	10180677	0.01506024	18.12007520813495	not_mentioned	0.8991	not_mentioned	correct	ok	not_mentioned	released	option_probability
Clef	imcs21	test	10180677	symptom_006	10180677	0.01506024	18.12007520813495	not_mentioned	0.783	not_mentioned	correct	ok	not_mentioned	released	option_probability
Clef	imcs21	test	10180677	symptom_007	10180677	0.01506024	18.12007520813495	not_mentioned	0.941	not_mentioned	correct	ok	not_mentioned	released	option_probability
Clef	imcs21	test	10180677	symptom_008	10180677	0.01506024	18.12007520813495	positive	0.5282	not_mentioned	incorrect	ok	not_mentioned	released	option_probability
Clef	imcs21	test	10180677	symptom_009	10180677	0.01506024	18.12007520813495	not_mentioned	0.9226	not_mentioned	correct	ok	not_mentioned	released	option_probability
Clef	imcs21	test	10180677	symptom_010	10180677	0.01506024	18.12007520813495	not_mentioned	0.594	not_mentioned	correct	ok	not_mentioned	released	option_probability
Clef	imcs21	test	10180677	symptom_011	10180677	0.01506024	18.12007520813495	not_mentioned	0.9494	not_mentioned	correct	ok	not_mentioned	released	option_probability
Clef	imcs21	test	10180677	symptom_012	10180677	0.01506024	18.12007520813495	not_mentioned	0.8596	not_mentioned	correct	ok	not_mentioned	released	option_probability
Clef	imcs21	test	10180677	symptom_013	10180677	0.01506024	18.12007520813495	not_mentioned	0.8448	not_mentioned	correct	ok	not_mentioned	released	option_probability
Clef	imcs21	test	10180677	symptom_014	10180677	0.01506024	18.12007520813495	not_mentioned	0.8594	not_mentioned	correct	ok	not_mentioned	released	option_probability
Clef	imcs21	test	10180677	symptom_015	10180677	0.01506024	18.12007520813495	not_mentioned	0.9201	not_mentioned	correct	ok	not_mentioned	released	option_probability
Clef	imcs21	test	10180677	symptom_016	10180677	0.01506024	18.12007520813495	positive	0.9184	positive	correct	ok	positive	released	option_probability
Clef	imcs21	test	10180677	symptom_017	10180677	0.01506024	18.12007520813495	not_mentioned	0.938	not_mentioned	correct	ok	not_mentioned	released	option_probability
Clef	imcs21	test	10180677	symptom_018	10180677	0.01506024	18.12007520813495	not_mentioned	0.9052	not_mentioned	correct	ok	not_mentioned	released	option_probability
Clef	imcs21	test	10180677	symptom_019	10180677	0.01506024	18.12007520813495	not_mentioned	0.8981	not_mentioned	correct	ok	not_mentioned	released	option_probability
Clef	imcs21	test	10180677	symptom_020	10180677	0.01506024	18.12007520813495	not_mentioned	0.7391	not_mentioned	correct	ok	not_mentioned	released	option_probability
Clef	imcs21	test	10180677	symptom_021	10180677	0.01506024	18.12007520813495	not_mentioned	0.788	not_mentioned	correct	ok	not_mentioned	released	option_probability
Clef	imcs21	test	10180677	symptom_022	10180677	0.01506024	18.12007520813495	not_mentioned	0.9445	not_mentioned	correct	ok	not_mentioned	released	option_probability
Clef	imcs21	test	10180677	symptom_023	10180677	0.01506024	18.12007520813495	not_mentioned	0.8652	not_mentioned	correct	ok	not_mentioned	released	option_probability
Clef	imcs21	test	10180677	symptom_024	10180677	0.01506024	18.12007520813495	not_mentioned	0.8745	not_mentioned	correct	ok	not_mentioned	released	option_probability
Clef	imcs21	test	10180677	symptom_025	10180677	0.01506024	18.12007520813495	not_mentioned	0.7678	not_mentioned	correct	ok	not_mentioned	released	option_probability
Clef	imcs21	test	10180677	symptom_026	10180677	0.01506024	18.12007520813495	not_mentioned	0.9232	not_mentioned	correct	ok	not_mentioned	released	option_probability
Clef	imcs21	test	10180677	symptom_027	10180677	0.01506024	18.12007520813495	not_mentioned	0.8474	not_mentioned	correct	ok	not_mentioned	released	option_probability
Clef	imcs21	test	10180677	symptom_028	10180677	0.01506024	18.12007520813495	not_mentioned	0.892	not_mentioned	correct	ok	not_mentioned	released	option_probability
Clef	imcs21	test	10180677	symptom_029	10180677	0.01506024	18.12007520813495	not_mentioned	0.8793	not_mentioned	correct	ok	not_mentioned	released	option_probability
Clef	imcs21	test	10180677	symptom_030	10180677	0.01506024	18.12007520813495	not_mentioned	0.9037	not_mentioned	correct	ok	not_mentioned	released	option_probability
Clef	imcs21	test	10180677	symptom_031	10180677	0.01506024	18.12007520813495	not_mentioned	0.8161	not_mentioned	correct	ok	not_mentioned	released	option_probability
Clef	imcs21	test	10180677	symptom_032	10180677	0.01506024	18.12007520813495	not_mentioned	0.6375	not_mentioned	correct	ok	not_mentioned	released	option_probability
Clef	imcs21	test	10180677	symptom_033	10180677	0.01506024	18.12007520813495	not_mentioned	0.9502	not_mentioned	correct	ok	not_mentioned	released	option_probability
Clef	imcs21	test	10180677	symptom_034	10180677	0.01506024	18.12007520813495	not_mentioned	0.8579	not_mentioned	correct	ok	not_mentioned	released	option_probability
Clef	imcs21	test	10180677	symptom_035	10180677	0.01506024	18.12007520813495	not_mentioned	0.9155	not_mentioned	correct	ok	not_mentioned	released	option_probability
Clef	imcs21	test	10180677	symptom_036	10180677	0.01506024	18.12007520813495	not_mentioned	0.8753	not_mentioned	correct	ok	not_mentioned	released	option_probability
Clef	imcs21	test	10180677	symptom_037	10180677	0.01506024	18.12007520813495	not_mentioned	0.6853	not_mentioned	correct	ok	not_mentioned	released	option_probability
Clef	imcs21	test	10180677	symptom_038	10180677	0.01506024	18.12007520813495	not_mentioned	0.8268	not_mentioned	correct	ok	not_mentioned	released	option_probability
Clef	imcs21	test	10180677	symptom_039	10180677	0.01506024	18.12007520813495	not_mentioned	0.8461	not_mentioned	correct	ok	not_mentioned	released	option_probability
Clef	imcs21	test	10180677	symptom_040	10180677	0.01506024	18.12007520813495	not_mentioned	0.9533	not_mentioned	correct	ok	not_mentioned	released	option_probability
Clef	imcs21	test	10180677	symptom_041	10180677	0.01506024	18.12007520813495	not_mentioned	0.8845	not_mentioned	correct	ok	not_mentioned	released	option_probability
Clef	imcs21	test	10180677	symptom_042	10180677	0.01506024	18.12007520813495	not_mentioned	0.9223	not_mentioned	correct	ok	not_mentioned	released	option_probability
Clef	imcs21	test	10180677	symptom_043	10180677	0.01506024	18.12007520813495	not_mentioned	0.8418	not_mentioned	correct	ok	not_mentioned	released	option_probability
Clef	imcs21	test	10180677	symptom_044	10180677	0.01506024	18.12007520813495	not_mentioned	0.8581	not_mentioned	correct	ok	not_mentioned	released	option_probability
Clef	imcs21	test	10180677	symptom_045	10180677	0.01506024	18.12007520813495	not_mentioned	0.7275	not_mentioned	correct	ok	not_mentioned	released	option_probability
Clef	imcs21	test	10180677	symptom_046	10180677	0.01506024	18.12007520813495	not_mentioned	0.76	not_mentioned	correct	ok	not_mentioned	released	option_probability
Clef	imcs21	test	10180677	symptom_047	10180677	0.01506024	18.12007520813495	not_mentioned	0.8123	not_mentioned	correct	ok	not_mentioned	released	option_probability
Clef	imcs21	test	10180677	symptom_048	10180677	0.01506024	18.12007520813495	not_mentioned	0.9424	not_mentioned	correct	ok	not_mentioned	released	option_probability
Clef	imcs21	test	10180677	symptom_049	10180677	0.01506024	18.12007520813495	not_mentioned	0.9299	not_mentioned	correct	ok	not_mentioned	released	option_probability
Clef	imcs21	test	10180677	symptom_050	10180677	0.01506024	18.12007520813495	not_mentioned	0.7611	not_mentioned	correct	ok	not_mentioned	released	option_probability
Clef	imcs21	test	10180677	symptom_051	10180677	0.01506024	18.12007520813495	not_mentioned	0.8494	not_mentioned	correct	ok	not_mentioned	released	option_probability
Clef	imcs21	test	10180677	symptom_052	10180677	0.01506024	18.12007520813495	not_mentioned	0.8815	not_mentioned	correct	ok	not_mentioned	released	option_probability
Clef	imcs21	test	10180677	symptom_053	10180677	0.01506024	18.12007520813495	not_mentioned	0.8754	not_mentioned	correct	ok	not_mentioned	released	option_probability
Clef	imcs21	test	10180677	symptom_054	10180677	0.01506024	18.12007520813495	not_mentioned	0.8751	not_mentioned	correct	ok	not_mentioned	released	option_probability
Clef	imcs21	test	10180677	symptom_055	10180677	0.01506024	18.12007520813495	not_mentioned	0.8333	not_mentioned	correct	ok	not_mentioned	released	option_probability
Clef	imcs21	test	10180677	symptom_056	10180677	0.01506024	18.12007520813495	not_mentioned	0.8899	not_mentioned	correct	ok	not_mentioned	released	option_probability
Clef	imcs21	test	10180677	symptom_057	10180677	0.01506024	18.12007520813495	not_mentioned	0.946	not_mentioned	correct	ok	not_mentioned	released	option_probability
Clef	imcs21	test	10180677	symptom_058	10180677	0.01506024	18.12007520813495	not_mentioned	0.7577	not_mentioned	correct	ok	not_mentioned	released	option_probability
Clef	imcs21	test	10180677	symptom_059	10180677	0.01506024	18.12007520813495	not_mentioned	0.927	not_mentioned	correct	ok	not_mentioned	released	option_probability
Clef	imcs21	test	10180677	symptom_060	10180677	0.01506024	18.12007520813495	not_mentioned	0.7956	not_mentioned	correct	ok	not_mentioned	released	option_probability
Clef	imcs21	test	10180677	symptom_061	10180677	0.01506024	18.12007520813495	not_mentioned	0.88	not_mentioned	correct	ok	not_mentioned	released	option_probability
Clef	imcs21	test	10180677	symptom_062	10180677	0.01506024	18.12007520813495	not_mentioned	0.914	not_mentioned	correct	ok	not_mentioned	released	option_probability
Clef	imcs21	test	10180677	symptom_063	10180677	0.01506024	18.12007520813495	not_mentioned	0.9118	not_mentioned	correct	ok	not_mentioned	released	option_probability
Clef	imcs21	test	10180677	symptom_064	10180677	0.01506024	18.12007520813495	not_mentioned	0.7319	not_mentioned	correct	ok	not_mentioned	released	option_probability
Clef	imcs21	test	10180677	symptom_065	10180677	0.01506024	18.12007520813495	not_mentioned	0.9539	not_mentioned	correct	ok	not_mentioned	released	option_probability
Clef	imcs21	test	10180677	symptom_066	10180677	0.01506024	18.12007520813495	not_mentioned	0.7418	not_mentioned	correct	ok	not_mentioned	released	option_probability
Clef	imcs21	test	10180677	symptom_067	10180677	0.01506024	18.12007520813495	not_mentioned	0.9306	not_mentioned	correct	ok	not_mentioned	released	option_probability
Clef	imcs21	test	10180677	symptom_068	10180677	0.01506024	18.12007520813495	not_mentioned	0.8861	not_mentioned	correct	ok	not_mentioned	released	option_probability
Clef	imcs21	test	10180677	symptom_069	10180677	0.01506024	18.12007520813495	not_mentioned	0.9002	not_mentioned	correct	ok	not_mentioned	released	option_probability
Clef	imcs21	test	10180677	symptom_070	10180677	0.01506024	18.12007520813495	not_mentioned	0.8408	not_mentioned	correct	ok	not_mentioned	released	option_probability
Clef	imcs21	test	10180677	symptom_071	10180677	0.01506024	18.12007520813495	not_mentioned	0.9393	not_mentioned	correct	ok	not_mentioned	released	option_probability
Clef	imcs21	test	10180677	symptom_072	10180677	0.01506024	18.12007520813495	not_mentioned	0.8933	not_mentioned	correct	ok	not_mentioned	released	option_probability
Clef	imcs21	test	10180677	symptom_073	10180677	0.01506024	18.12007520813495	positive	0.6583	not_mentioned	incorrect	ok	not_mentioned	released	option_probability
Clef	imcs21	test	10180677	symptom_074	10180677	0.01506024	18.12007520813495	not_mentioned	0.8668	not_mentioned	correct	ok	not_mentioned	released	option_probability
Clef	imcs21	test	10180677	symptom_075	10180677	0.01506024	18.12007520813495	not_mentioned	0.9212	not_mentioned	correct	ok	not_mentioned	released	option_probability
Clef	imcs21	test	10180677	symptom_076	10180677	0.01506024	18.12007520813495	not_mentioned	0.8913	not_mentioned	correct	ok	not_mentioned	released	option_probability
Clef	imcs21	test	10180677	symptom_077	10180677	0.01506024	18.12007520813495	not_mentioned	0.8933	not_mentioned	correct	ok	not_mentioned	released	option_probability
Clef	imcs21	test	10180677	symptom_078	10180677	0.01506024	18.12007520813495	not_mentioned	0.893	not_mentioned	correct	ok	not_mentioned	released	option_probability
Clef	imcs21	test	10180677	symptom_079	10180677	0.01506024	18.12007520813495	not_mentioned	0.7948	not_mentioned	correct	ok	not_mentioned	released	option_probability
Clef	imcs21	test	10180677	symptom_080	10180677	0.01506024	18.12007520813495	not_mentioned	0.8875	not_mentioned	correct	ok	not_mentioned	released	option_probability
Clef	imcs21	test	10180677	symptom_081	10180677	0.01506024	18.12007520813495	not_mentioned	0.9586	not_mentioned	correct	ok	not_mentioned	released	option_probability
Clef	imcs21	test	10180677	symptom_082	10180677	0.01506024	18.12007520813495	not_mentioned	0.3496	not_mentioned	correct	ok	not_mentioned	released	option_probability
Clef	imcs21	test	10180677	symptom_083	10180677	0.01506024	18.12007520813495	not_mentioned	0.8785	not_mentioned	correct	ok	not_mentioned	released	option_probability
Clef	imcs21	test	10180677	symptom_084	10180677	0.01506024	18.12007520813495	not_mentioned	0.9335	not_mentioned	correct	ok	not_mentioned	released	option_probability
Clef	imcs21	test	10180677	symptom_085	10180677	0.01506024	18.12007520813495	not_mentioned	0.9407	not_mentioned	correct	ok	not_mentioned	released	option_probability
Clef	imcs21	test	10180677	symptom_086	10180677	0.01506024	18.12007520813495	not_mentioned	0.6762	not_mentioned	correct	ok	not_mentioned	released	option_probability
Clef	imcs21	test	10180677	symptom_087	10180677	0.01506024	18.12007520813495	positive	0.6512	not_mentioned	incorrect	ok	not_mentioned	released	option_probability
Clef	imcs21	test	10180677	symptom_088	10180677	0.01506024	18.12007520813495	positive	0.8525	not_mentioned	incorrect	ok	not_mentioned	released	option_probability
Clef	imcs21	test	10180677	symptom_089	10180677	0.01506024	18.12007520813495	not_mentioned	0.7801	not_mentioned	correct	ok	not_mentioned	released	option_probability
Clef	imcs21	test	10180677	symptom_090	10180677	0.01506024	18.12007520813495	not_mentioned	0.9001	not_mentioned	correct	ok	not_mentioned	released	option_probability
Clef	imcs21	test	10180677	symptom_091	10180677	0.01506024	18.12007520813495	not_mentioned	0.9196	not_mentioned	correct	ok	not_mentioned	released	option_probability
Clef	imcs21	test	10180677	symptom_092	10180677	0.01506024	18.12007520813495	not_mentioned	0.7884	not_mentioned	correct	ok	not_mentioned	released	option_probability
Clef	imcs21	test	10180677	symptom_093	10180677	0.01506024	18.12007520813495	not_mentioned	0.6925	not_mentioned	correct	ok	not_mentioned	released	option_probability
Clef	imcs21	test	10180677	symptom_094	10180677	0.01506024	18.12007520813495	not_mentioned	0.9513	not_mentioned	correct	ok	not_mentioned	released	option_probability
Clef	imcs21	test	10180677	symptom_095	10180677	0.01506024	18.12007520813495	not_mentioned	0.6014	not_mentioned	correct	ok	not_mentioned	released	option_probability
Clef	imcs21	test	10180677	symptom_096	10180677	0.01506024	18.12007520813495	not_mentioned	0.9432	not_mentioned	correct	ok	not_mentioned	released	option_probability
Clef	imcs21	test	10180677	symptom_097	10180677	0.01506024	18.12007520813495	not_mentioned	0.7959	not_mentioned	correct	ok	not_mentioned	released	option_probability
Clef	imcs21	test	10180677	symptom_098	10180677	0.01506024	18.12007520813495	not_mentioned	0.943	not_mentioned	correct	ok	not_mentioned	released	option_probability
Clef	imcs21	test	10180677	symptom_099	10180677	0.01506024	18.12007520813495	not_mentioned	0.8843	not_mentioned	correct	ok	not_mentioned	released	option_probability
Clef	imcs21	test	10180677	symptom_100	10180677	0.01506024	18.12007520813495	not_mentioned	0.9266	not_mentioned	correct	ok	not_mentioned	released	option_probability
Clef	imcs21	test	10180677	symptom_101	10180677	0.01506024	18.12007520813495	not_mentioned	0.9044	not_mentioned	correct	ok	not_mentioned	released	option_probability
Clef	imcs21	test	10180677	symptom_102	10180677	0.01506024	18.12007520813495	not_mentioned	0.9215	not_mentioned	correct	ok	not_mentioned	released	option_probability
Clef	imcs21	test	10180677	symptom_103	10180677	0.01506024	18.12007520813495	not_mentioned	0.619	not_mentioned	correct	ok	not_mentioned	released	option_probability
Clef	imcs21	test	10180677	symptom_104	10180677	0.01506024	18.12007520813495	not_mentioned	0.8972	not_mentioned	correct	ok	not_mentioned	released	option_probability
Clef	imcs21	test	10180677	symptom_105	10180677	0.01506024	18.12007520813495	not_mentioned	0.8991	not_mentioned	correct	ok	not_mentioned	released	option_probability
Clef	imcs21	test	10180677	symptom_106	10180677	0.01506024	18.12007520813495	not_mentioned	0.8758	not_mentioned	correct	ok	not_mentioned	released	option_probability
Clef	imcs21	test	10180677	symptom_107	10180677	0.01506024	18.12007520813495	not_mentioned	0.793	not_mentioned	correct	ok	not_mentioned	released	option_probability
Clef	imcs21	test	10180677	symptom_108	10180677	0.01506024	18.12007520813495	not_mentioned	0.8118	not_mentioned	correct	ok	not_mentioned	released	option_probability
Clef	imcs21	test	10180677	symptom_109	10180677	0.01506024	18.12007520813495	not_mentioned	0.7954	not_mentioned	correct	ok	not_mentioned	released	option_probability
Clef	imcs21	test	10180677	symptom_110	10180677	0.01506024	18.12007520813495	not_mentioned	0.8272	not_mentioned	correct	ok	not_mentioned	released	option_probability
Clef	imcs21	test	10180677	symptom_111	10180677	0.01506024	18.12007520813495	not_mentioned	0.8634000000000001	not_mentioned	correct	ok	not_mentioned	released	option_probability
Clef	imcs21	test	10180677	symptom_112	10180677	0.01506024	18.12007520813495	not_mentioned	0.4026	not_mentioned	correct	ok	not_mentioned	released	option_probability
Clef	imcs21	test	10180677	symptom_113	10180677	0.01506024	18.12007520813495	not_mentioned	0.8652	not_mentioned	correct	ok	not_mentioned	released	option_probability
Clef	imcs21	test	10180677	symptom_114	10180677	0.01506024	18.12007520813495	not_mentioned	0.8305	not_mentioned	correct	ok	not_mentioned	released	option_probability
Clef	imcs21	test	10180677	symptom_115	10180677	0.01506024	18.12007520813495	not_mentioned	0.8633	not_mentioned	correct	ok	not_mentioned	released	option_probability
Clef	imcs21	test	10180677	symptom_116	10180677	0.01506024	18.12007520813495	not_mentioned	0.8016	not_mentioned	correct	ok	not_mentioned	released	option_probability
Clef	imcs21	test	10180677	symptom_117	10180677	0.01506024	18.12007520813495	not_mentioned	0.7569	not_mentioned	correct	ok	not_mentioned	released	option_probability
Clef	imcs21	test	10180677	symptom_118	10180677	0.01506024	18.12007520813495	not_mentioned	0.9108	not_mentioned	correct	ok	not_mentioned	released	option_probability
Clef	imcs21	test	10180677	symptom_119	10180677	0.01506024	18.12007520813495	not_mentioned	0.8275	not_mentioned	correct	ok	not_mentioned	released	option_probability
Clef	imcs21	test	10180677	symptom_120	10180677	0.01506024	18.12007520813495	not_mentioned	0.8487	not_mentioned	correct	ok	not_mentioned	released	option_probability
Clef	imcs21	test	10180677	symptom_121	10180677	0.01506024	18.12007520813495	not_mentioned	0.7798	not_mentioned	correct	ok	not_mentioned	released	option_probability
Clef	imcs21	test	10180677	symptom_122	10180677	0.01506024	18.12007520813495	not_mentioned	0.9109	not_mentioned	correct	ok	not_mentioned	released	option_probability
Clef	imcs21	test	10180677	symptom_123	10180677	0.01506024	18.12007520813495	not_mentioned	0.7679	not_mentioned	correct	ok	not_mentioned	released	option_probability
Clef	imcs21	test	10180677	symptom_124	10180677	0.01506024	18.12007520813495	not_mentioned	0.5254	not_mentioned	correct	ok	not_mentioned	released	option_probability
Clef	imcs21	test	10180677	symptom_125	10180677	0.01506024	18.12007520813495	not_mentioned	0.8287	not_mentioned	correct	ok	not_mentioned	released	option_probability
Clef	imcs21	test	10180677	symptom_126	10180677	0.01506024	18.12007520813495	positive	0.774	not_mentioned	incorrect	ok	not_mentioned	released	option_probability
Clef	imcs21	test	10180677	symptom_127	10180677	0.01506024	18.12007520813495	not_mentioned	0.8605	not_mentioned	correct	ok	not_mentioned	released	option_probability
Clef	imcs21	test	10180677	symptom_128	10180677	0.01506024	18.12007520813495	not_mentioned	0.6719	not_mentioned	correct	ok	not_mentioned	released	option_probability
Clef	imcs21	test	10180677	symptom_129	10180677	0.01506024	18.12007520813495	not_mentioned	0.902	not_mentioned	correct	ok	not_mentioned	released	option_probability
Clef	imcs21	test	10180677	symptom_130	10180677	0.01506024	18.12007520813495	not_mentioned	0.9072	not_mentioned	correct	ok	not_mentioned	released	option_probability
Clef	imcs21	test	10180677	symptom_131	10180677	0.01506024	18.12007520813495	not_mentioned	0.8018	not_mentioned	correct	ok	not_mentioned	released	option_probability
Clef	imcs21	test	10180677	symptom_132	10180677	0.01506024	18.12007520813495	not_mentioned	0.6915	not_mentioned	correct	ok	not_mentioned	released	option_probability
Clef	imcs21	test	10180677	symptom_133	10180677	0.01506024	18.12007520813495	not_mentioned	0.8608	not_mentioned	correct	ok	not_mentioned	released	option_probability
Clef	imcs21	test	10180677	symptom_134	10180677	0.01506024	18.12007520813495	not_mentioned	0.9452	not_mentioned	correct	ok	not_mentioned	released	option_probability
Clef	imcs21	test	10180677	symptom_135	10180677	0.01506024	18.12007520813495	not_mentioned	0.8611	not_mentioned	correct	ok	not_mentioned	released	option_probability
Clef	imcs21	test	10180677	symptom_136	10180677	0.01506024	18.12007520813495	not_mentioned	0.9041	not_mentioned	correct	ok	not_mentioned	released	option_probability
Clef	imcs21	test	10180677	symptom_137	10180677	0.01506024	18.12007520813495	not_mentioned	0.9056	not_mentioned	correct	ok	not_mentioned	released	option_probability
Clef	imcs21	test	10180677	symptom_138	10180677	0.01506024	18.12007520813495	not_mentioned	0.7005	not_mentioned	correct	ok	not_mentioned	released	option_probability
Clef	imcs21	test	10180677	symptom_139	10180677	0.01506024	18.12007520813495	not_mentioned	0.889	not_mentioned	correct	ok	not_mentioned	released	option_probability
Clef	imcs21	test	10180677	symptom_140	10180677	0.01506024	18.12007520813495	not_mentioned	0.8809	not_mentioned	correct	ok	not_mentioned	released	option_probability
Clef	imcs21	test	10180677	symptom_141	10180677	0.01506024	18.12007520813495	not_mentioned	0.783	not_mentioned	correct	ok	not_mentioned	released	option_probability
Clef	imcs21	test	10180677	symptom_142	10180677	0.01506024	18.12007520813495	not_mentioned	0.8788	not_mentioned	correct	ok	not_mentioned	released	option_probability
Clef	imcs21	test	10180677	symptom_143	10180677	0.01506024	18.12007520813495	not_mentioned	0.9257	not_mentioned	correct	ok	not_mentioned	released	option_probability
Clef	imcs21	test	10180677	symptom_144	10180677	0.01506024	18.12007520813495	not_mentioned	0.5932	not_mentioned	correct	ok	not_mentioned	released	option_probability
Clef	imcs21	test	10180677	symptom_145	10180677	0.01506024	18.12007520813495	not_mentioned	0.9291	not_mentioned	correct	ok	not_mentioned	released	option_probability
Clef	imcs21	test	10180677	symptom_146	10180677	0.01506024	18.12007520813495	not_mentioned	0.8092	not_mentioned	correct	ok	not_mentioned	released	option_probability
Clef	imcs21	test	10180677	symptom_147	10180677	0.01506024	18.12007520813495	not_mentioned	0.907	not_mentioned	correct	ok	not_mentioned	released	option_probability
Clef	imcs21	test	10180677	symptom_148	10180677	0.01506024	18.12007520813495	not_mentioned	0.8771	not_mentioned	correct	ok	not_mentioned	released	option_probability
Clef	imcs21	test	10180677	symptom_149	10180677	0.01506024	18.12007520813495	not_mentioned	0.7278	not_mentioned	correct	ok	not_mentioned	released	option_probability
Clef	imcs21	test	10180677	symptom_150	10180677	0.01506024	18.12007520813495	not_mentioned	0.8668	not_mentioned	correct	ok	not_mentioned	released	option_probability
Clef	imcs21	test	10180677	symptom_151	10180677	0.01506024	18.12007520813495	not_mentioned	0.9195	not_mentioned	correct	ok	not_mentioned	released	option_probability
Clef	imcs21	test	10180677	symptom_152	10180677	0.01506024	18.12007520813495	not_mentioned	0.8335	not_mentioned	correct	ok	not_mentioned	released	option_probability
Clef	imcs21	test	10180677	symptom_153	10180677	0.01506024	18.12007520813495	not_mentioned	0.8615	not_mentioned	correct	ok	not_mentioned	released	option_probability
Clef	imcs21	test	10180677	symptom_154	10180677	0.01506024	18.12007520813495	not_mentioned	0.7425	not_mentioned	correct	ok	not_mentioned	released	option_probability
Clef	imcs21	test	10180677	symptom_155	10180677	0.01506024	18.12007520813495	not_mentioned	0.7198	not_mentioned	correct	ok	not_mentioned	released	option_probability
Clef	imcs21	test	10180677	symptom_156	10180677	0.01506024	18.12007520813495	not_mentioned	0.7784	not_mentioned	correct	ok	not_mentioned	released	option_probability
Clef	imcs21	test	10180677	symptom_157	10180677	0.01506024	18.12007520813495	not_mentioned	0.8905	not_mentioned	correct	ok	not_mentioned	released	option_probability
Clef	imcs21	test	10180677	symptom_158	10180677	0.01506024	18.12007520813495	not_mentioned	0.685	not_mentioned	correct	ok	not_mentioned	released	option_probability
Clef	imcs21	test	10180677	symptom_159	10180677	0.01506024	18.12007520813495	not_mentioned	0.865	not_mentioned	correct	ok	not_mentioned	released	option_probability
Clef	imcs21	test	10180677	symptom_160	10180677	0.01506024	18.12007520813495	not_mentioned	0.8567	not_mentioned	correct	ok	not_mentioned	released	option_probability
Clef	imcs21	test	10180677	symptom_161	10180677	0.01506024	18.12007520813495	not_mentioned	0.8764	not_mentioned	correct	ok	not_mentioned	released	option_probability
Clef	imcs21	test	10180677	symptom_162	10180677	0.01506024	18.12007520813495	not_mentioned	0.8368	not_mentioned	correct	ok	not_mentioned	released	option_probability
Clef	imcs21	test	10180677	symptom_163	10180677	0.01506024	18.12007520813495	not_mentioned	0.6197	not_mentioned	correct	ok	not_mentioned	released	option_probability
Clef	imcs21	test	10180677	symptom_164	10180677	0.01506024	18.12007520813495	not_mentioned	0.7823	not_mentioned	correct	ok	not_mentioned	released	option_probability
Clef	imcs21	test	10180677	symptom_165	10180677	0.01506024	18.12007520813495	not_mentioned	0.9086	not_mentioned	correct	ok	not_mentioned	released	option_probability
Clef	imcs21	test	10180677	symptom_166	10180677	0.01506024	18.12007520813495	not_mentioned	0.8302	not_mentioned	correct	ok	not_mentioned	released	option_probability
Clef	imcs21	test	10180677	symptom_167	10180677	0.01506024	18.12007520813495	not_mentioned	0.944	not_mentioned	correct	ok	not_mentioned	released	option_probability
Clef	imcs21	test	10180677	symptom_168	10180677	0.01506024	18.12007520813495	not_mentioned	0.9136	not_mentioned	correct	ok	not_mentioned	released	option_probability
Clef	imcs21	test	10180677	symptom_169	10180677	0.01506024	18.12007520813495	not_mentioned	0.8809	not_mentioned	correct	ok	not_mentioned	released	option_probability
Clef	imcs21	test	10180677	symptom_170	10180677	0.01506024	18.12007520813495	not_mentioned	0.9303	not_mentioned	correct	ok	not_mentioned	released	option_probability
Clef	imcs21	test	10180677	symptom_171	10180677	0.01506024	18.12007520813495	not_mentioned	0.8126	not_mentioned	correct	ok	not_mentioned	released	option_probability
Clef	imcs21	test	10180677	symptom_172	10180677	0.01506024	18.12007520813495	not_mentioned	0.7078	not_mentioned	correct	ok	not_mentioned	released	option_probability
Clef	imcs21	test	10180677	symptom_173	10180677	0.01506024	18.12007520813495	not_mentioned	0.9064	not_mentioned	correct	ok	not_mentioned	released	option_probability
Clef	imcs21	test	10180677	symptom_174	10180677	0.01506024	18.12007520813495	not_mentioned	0.9093	not_mentioned	correct	ok	not_mentioned	released	option_probability
Clef	imcs21	test	10180677	symptom_175	10180677	0.01506024	18.12007520813495	not_mentioned	0.8744	not_mentioned	correct	ok	not_mentioned	released	option_probability
Clef	imcs21	test	10180677	symptom_176	10180677	0.01506024	18.12007520813495	not_mentioned	0.8615	not_mentioned	correct	ok	not_mentioned	released	option_probability
Clef	imcs21	test	10180677	symptom_177	10180677	0.01506024	18.12007520813495	not_mentioned	0.8783	not_mentioned	correct	ok	not_mentioned	released	option_probability
Clef	imcs21	test	10180677	symptom_178	10180677	0.01506024	18.12007520813495	not_mentioned	0.9001	not_mentioned	correct	ok	not_mentioned	released	option_probability
Clef	imcs21	test	10180677	symptom_179	10180677	0.01506024	18.12007520813495	not_mentioned	0.5714	not_mentioned	correct	ok	not_mentioned	released	option_probability
Clef	imcs21	test	10180677	symptom_180	10180677	0.01506024	18.12007520813495	not_mentioned	0.8827	not_mentioned	correct	ok	not_mentioned	released	option_probability
Clef	imcs21	test	10180677	symptom_181	10180677	0.01506024	18.12007520813495	not_mentioned	0.5921	not_mentioned	correct	ok	not_mentioned	released	option_probability
Clef	imcs21	test	10180677	symptom_182	10180677	0.01506024	18.12007520813495	not_mentioned	0.8361	not_mentioned	correct	ok	not_mentioned	released	option_probability
Clef	imcs21	test	10180677	symptom_183	10180677	0.01506024	18.12007520813495	not_mentioned	0.8728	not_mentioned	correct	ok	not_mentioned	released	option_probability
Clef	imcs21	test	10180677	symptom_184	10180677	0.01506024	18.12007520813495	not_mentioned	0.9072	not_mentioned	correct	ok	not_mentioned	released	option_probability
Clef	imcs21	test	10180677	symptom_185	10180677	0.01506024	18.12007520813495	not_mentioned	0.7175	not_mentioned	correct	ok	not_mentioned	released	option_probability
Clef	imcs21	test	10180677	symptom_186	10180677	0.01506024	18.12007520813495	not_mentioned	0.8469	not_mentioned	correct	ok	not_mentioned	released	option_probability
Clef	imcs21	test	10180677	symptom_187	10180677	0.01506024	18.12007520813495	not_mentioned	0.8385	not_mentioned	correct	ok	not_mentioned	released	option_probability
Clef	imcs21	test	10180677	symptom_188	10180677	0.01506024	18.12007520813495	not_mentioned	0.8636	not_mentioned	correct	ok	not_mentioned	released	option_probability
Clef	imcs21	test	10180677	symptom_189	10180677	0.01506024	18.12007520813495	not_mentioned	0.8445	not_mentioned	correct	ok	not_mentioned	released	option_probability
Clef	imcs21	test	10180677	symptom_190	10180677	0.01506024	18.12007520813495	not_mentioned	0.8776	not_mentioned	correct	ok	not_mentioned	released	option_probability
Clef	imcs21	test	10180677	symptom_191	10180677	0.01506024	18.12007520813495	not_mentioned	0.8746	not_mentioned	correct	ok	not_mentioned	released	option_probability
Clef	imcs21	test	10180677	symptom_192	10180677	0.01506024	18.12007520813495	not_mentioned	0.7218	not_mentioned	correct	ok	not_mentioned	released	option_probability
Clef	imcs21	test	10180677	symptom_193	10180677	0.01506024	18.12007520813495	not_mentioned	0.8933	not_mentioned	correct	ok	not_mentioned	released	option_probability
Clef	imcs21	test	10180677	symptom_194	10180677	0.01506024	18.12007520813495	not_mentioned	0.9159	not_mentioned	correct	ok	not_mentioned	released	option_probability
Clef	imcs21	test	10180677	symptom_195	10180677	0.01506024	18.12007520813495	not_mentioned	0.9015	not_mentioned	correct	ok	not_mentioned	released	option_probability
Clef	imcs21	test	10180677	symptom_196	10180677	0.01506024	18.12007520813495	not_mentioned	0.9416	not_mentioned	correct	ok	not_mentioned	released	option_probability
Clef	imcs21	test	10180677	symptom_197	10180677	0.01506024	18.12007520813495	not_mentioned	0.9309	not_mentioned	correct	ok	not_mentioned	released	option_probability
Clef	imcs21	test	10180677	symptom_198	10180677	0.01506024	18.12007520813495	not_mentioned	0.9256	not_mentioned	correct	ok	not_mentioned	released	option_probability
Clef	imcs21	test	10180677	symptom_199	10180677	0.01506024	18.12007520813495	not_mentioned	0.8761	not_mentioned	correct	ok	not_mentioned	released	option_probability
Clef	imcs21	test	10180677	symptom_200	10180677	0.01506024	18.12007520813495	not_mentioned	0.9383	not_mentioned	correct	ok	not_mentioned	released	option_probability
Clef	imcs21	test	10180677	symptom_201	10180677	0.01506024	18.12007520813495	not_mentioned	0.9349	not_mentioned	correct	ok	not_mentioned	released	option_probability
Clef	imcs21	test	10180677	symptom_202	10180677	0.01506024	18.12007520813495	not_mentioned	0.8798	not_mentioned	correct	ok	not_mentioned	released	option_probability
Clef	imcs21	test	10180677	symptom_203	10180677	0.01506024	18.12007520813495	not_mentioned	0.9007	not_mentioned	correct	ok	not_mentioned	released	option_probability
Clef	imcs21	test	10180677	symptom_204	10180677	0.01506024	18.12007520813495	not_mentioned	0.8663	not_mentioned	correct	ok	not_mentioned	released	option_probability
Clef	imcs21	test	10180677	symptom_205	10180677	0.01506024	18.12007520813495	not_mentioned	0.8993	not_mentioned	correct	ok	not_mentioned	released	option_probability
Clef	imcs21	test	10180677	symptom_206	10180677	0.01506024	18.12007520813495	not_mentioned	0.8974	not_mentioned	correct	ok	not_mentioned	released	option_probability
Clef	imcs21	test	10180677	symptom_207	10180677	0.01506024	18.12007520813495	not_mentioned	0.8976	not_mentioned	correct	ok	not_mentioned	released	option_probability
Clef	imcs21	test	10180677	symptom_208	10180677	0.01506024	18.12007520813495	not_mentioned	0.8351	not_mentioned	correct	ok	not_mentioned	released	option_probability
Clef	imcs21	test	10180677	symptom_209	10180677	0.01506024	18.12007520813495	not_mentioned	0.9479	not_mentioned	correct	ok	not_mentioned	released	option_probability
Clef	imcs21	test	10180677	symptom_210	10180677	0.01506024	18.12007520813495	not_mentioned	0.8905	not_mentioned	correct	ok	not_mentioned	released	option_probability
Clef	imcs21	test	10180677	symptom_211	10180677	0.01506024	18.12007520813495	not_mentioned	0.8826	not_mentioned	correct	ok	not_mentioned	released	option_probability
Clef	imcs21	test	10180677	symptom_212	10180677	0.01506024	18.12007520813495	not_mentioned	0.9138	not_mentioned	correct	ok	not_mentioned	released	option_probability
Clef	imcs21	test	10180677	symptom_213	10180677	0.01506024	18.12007520813495	not_mentioned	0.8958	not_mentioned	correct	ok	not_mentioned	released	option_probability
Clef	imcs21	test	10180677	symptom_214	10180677	0.01506024	18.12007520813495	not_mentioned	0.5996	not_mentioned	correct	ok	not_mentioned	released	option_probability
Clef	imcs21	test	10180677	symptom_215	10180677	0.01506024	18.12007520813495	positive	0.5915	not_mentioned	incorrect	ok	not_mentioned	released	option_probability
Clef	imcs21	test	10180677	symptom_216	10180677	0.01506024	18.12007520813495	not_mentioned	0.8628	not_mentioned	correct	ok	not_mentioned	released	option_probability
Clef	imcs21	test	10180677	symptom_217	10180677	0.01506024	18.12007520813495	not_mentioned	0.5774	not_mentioned	correct	ok	not_mentioned	released	option_probability
Clef	imcs21	test	10180677	symptom_218	10180677	0.01506024	18.12007520813495	not_mentioned	0.9409	not_mentioned	correct	ok	not_mentioned	released	option_probability
Clef	imcs21	test	10180677	symptom_219	10180677	0.01506024	18.12007520813495	not_mentioned	0.9529	not_mentioned	correct	ok	not_mentioned	released	option_probability
Clef	imcs21	test	10180677	symptom_220	10180677	0.01506024	18.12007520813495	not_mentioned	0.9255	not_mentioned	correct	ok	not_mentioned	released	option_probability
Clef	imcs21	test	10180677	symptom_221	10180677	0.01506024	18.12007520813495	not_mentioned	0.905	not_mentioned	correct	ok	not_mentioned	released	option_probability
Clef	imcs21	test	10180677	symptom_222	10180677	0.01506024	18.12007520813495	not_mentioned	0.6003	not_mentioned	correct	ok	not_mentioned	released	option_probability
Clef	imcs21	test	10180677	symptom_223	10180677	0.01506024	18.12007520813495	not_mentioned	0.8873	not_mentioned	correct	ok	not_mentioned	released	option_probability
Clef	imcs21	test	10180677	symptom_224	10180677	0.01506024	18.12007520813495	not_mentioned	0.9262	not_mentioned	correct	ok	not_mentioned	released	option_probability
Clef	imcs21	test	10180677	symptom_225	10180677	0.01506024	18.12007520813495	not_mentioned	0.7867000000000001	not_mentioned	correct	ok	not_mentioned	released	option_probability
Clef	imcs21	test	10180677	symptom_226	10180677	0.01506024	18.12007520813495	not_mentioned	0.8888	not_mentioned	correct	ok	not_mentioned	released	option_probability
Clef	imcs21	test	10180677	symptom_227	10180677	0.01506024	18.12007520813495	not_mentioned	0.7616	not_mentioned	correct	ok	not_mentioned	released	option_probability
Clef	imcs21	test	10180677	symptom_228	10180677	0.01506024	18.12007520813495	not_mentioned	0.7153	not_mentioned	correct	ok	not_mentioned	released	option_probability
Clef	imcs21	test	10180677	symptom_229	10180677	0.01506024	18.12007520813495	not_mentioned	0.9364	not_mentioned	correct	ok	not_mentioned	released	option_probability
Clef	imcs21	test	10180677	symptom_230	10180677	0.01506024	18.12007520813495	not_mentioned	0.9125	not_mentioned	correct	ok	not_mentioned	released	option_probability
Clef	imcs21	test	10180677	symptom_231	10180677	0.01506024	18.12007520813495	not_mentioned	0.948	not_mentioned	correct	ok	not_mentioned	released	option_probability
Clef	imcs21	test	10180677	symptom_232	10180677	0.01506024	18.12007520813495	not_mentioned	0.9225	not_mentioned	correct	ok	not_mentioned	released	option_probability
Clef	imcs21	test	10180677	symptom_233	10180677	0.01506024	18.12007520813495	not_mentioned	0.8276	not_mentioned	correct	ok	not_mentioned	released	option_probability
Clef	imcs21	test	10180677	symptom_234	10180677	0.01506024	18.12007520813495	not_mentioned	0.8615	not_mentioned	correct	ok	not_mentioned	released	option_probability
Clef	imcs21	test	10180677	symptom_235	10180677	0.01506024	18.12007520813495	not_mentioned	0.65	not_mentioned	correct	ok	not_mentioned	released	option_probability
Clef	imcs21	test	10180677	symptom_236	10180677	0.01506024	18.12007520813495	not_mentioned	0.5814	not_mentioned	correct	ok	not_mentioned	released	option_probability
Clef	imcs21	test	10180677	symptom_237	10180677	0.01506024	18.12007520813495	not_mentioned	0.9112	not_mentioned	correct	ok	not_mentioned	released	option_probability
Clef	imcs21	test	10180677	symptom_238	10180677	0.01506024	18.12007520813495	not_mentioned	0.9356	not_mentioned	correct	ok	not_mentioned	released	option_probability
Clef	imcs21	test	10180677	symptom_239	10180677	0.01506024	18.12007520813495	not_mentioned	0.8028	not_mentioned	correct	ok	not_mentioned	released	option_probability
Clef	imcs21	test	10180677	symptom_240	10180677	0.01506024	18.12007520813495	not_mentioned	0.9469	not_mentioned	correct	ok	not_mentioned	released	option_probability
Clef	imcs21	test	10180677	symptom_241	10180677	0.01506024	18.12007520813495	not_mentioned	0.8709	not_mentioned	correct	ok	not_mentioned	released	option_probability
Clef	imcs21	test	10180677	symptom_242	10180677	0.01506024	18.12007520813495	not_mentioned	0.9467	not_mentioned	correct	ok	not_mentioned	released	option_probability
Clef	imcs21	test	10180677	symptom_243	10180677	0.01506024	18.12007520813495	not_mentioned	0.8685	not_mentioned	correct	ok	not_mentioned	released	option_probability
Clef	imcs21	test	10180677	symptom_244	10180677	0.01506024	18.12007520813495	not_mentioned	0.9623	not_mentioned	correct	ok	not_mentioned	released	option_probability
Clef	imcs21	test	10180677	symptom_245	10180677	0.01506024	18.12007520813495	not_mentioned	0.7736	not_mentioned	correct	ok	not_mentioned	released	option_probability
Clef	imcs21	test	10180677	symptom_246	10180677	0.01506024	18.12007520813495	not_mentioned	0.8871	not_mentioned	correct	ok	not_mentioned	released	option_probability
Clef	imcs21	test	10180677	symptom_247	10180677	0.01506024	18.12007520813495	not_mentioned	0.8611	not_mentioned	correct	ok	not_mentioned	released	option_probability
Clef	imcs21	test	10180677	symptom_248	10180677	0.01506024	18.12007520813495	not_mentioned	0.9008	not_mentioned	correct	ok	not_mentioned	released	option_probability
Clef	imcs21	test	10180677	symptom_249	10180677	0.01506024	18.12007520813495	not_mentioned	0.9042	not_mentioned	correct	ok	not_mentioned	released	option_probability
Clef	imcs21	test	10180677	symptom_250	10180677	0.01506024	18.12007520813495	not_mentioned	0.7857	not_mentioned	correct	ok	not_mentioned	released	option_probability
Clef	imcs21	test	10180677	symptom_251	10180677	0.01506024	18.12007520813495	not_mentioned	0.8036	not_mentioned	correct	ok	not_mentioned	released	option_probability
Clef	imcs21	test	10180677	symptom_252	10180677	0.01506024	18.12007520813495	not_mentioned	0.8954	not_mentioned	correct	ok	not_mentioned	released	option_probability
Clef	imcs21	test	10180677	symptom_253	10180677	0.01506024	18.12007520813495	not_mentioned	0.8938	not_mentioned	correct	ok	not_mentioned	released	option_probability
Clef	imcs21	test	10180677	symptom_254	10180677	0.01506024	18.12007520813495	not_mentioned	0.9306	not_mentioned	correct	ok	not_mentioned	released	option_probability
Clef	imcs21	test	10180677	symptom_255	10180677	0.01506024	18.12007520813495	not_mentioned	0.8994	not_mentioned	correct	ok	not_mentioned	released	option_probability
Clef	imcs21	test	10180677	symptom_256	10180677	0.01506024	18.12007520813495	not_mentioned	0.7741	not_mentioned	correct	ok	not_mentioned	released	option_probability
Clef	imcs21	test	10180677	symptom_257	10180677	0.01506024	18.12007520813495	not_mentioned	0.9353	not_mentioned	correct	ok	not_mentioned	released	option_probability
Clef	imcs21	test	10180677	symptom_258	10180677	0.01506024	18.12007520813495	not_mentioned	0.9363	not_mentioned	correct	ok	not_mentioned	released	option_probability
Clef	imcs21	test	10180677	symptom_259	10180677	0.01506024	18.12007520813495	not_mentioned	0.9593	not_mentioned	correct	ok	not_mentioned	released	option_probability
Clef	imcs21	test	10180677	symptom_260	10180677	0.01506024	18.12007520813495	not_mentioned	0.9601	not_mentioned	correct	ok	not_mentioned	released	option_probability
Clef	imcs21	test	10180677	symptom_261	10180677	0.01506024	18.12007520813495	not_mentioned	0.9525	not_mentioned	correct	ok	not_mentioned	released	option_probability
Clef	imcs21	test	10180677	symptom_262	10180677	0.01506024	18.12007520813495	not_mentioned	0.9124	not_mentioned	correct	ok	not_mentioned	released	option_probability
Clef	imcs21	test	10180677	symptom_263	10180677	0.01506024	18.12007520813495	not_mentioned	0.9495	not_mentioned	correct	ok	not_mentioned	released	option_probability
Clef	imcs21	test	10180677	symptom_264	10180677	0.01506024	18.12007520813495	not_mentioned	0.8971	not_mentioned	correct	ok	not_mentioned	released	option_probability
Clef	imcs21	test	10180677	symptom_265	10180677	0.01506024	18.12007520813495	not_mentioned	0.8543000000000001	not_mentioned	correct	ok	not_mentioned	released	option_probability
Clef	imcs21	test	10180677	symptom_266	10180677	0.01506024	18.12007520813495	not_mentioned	0.9293	not_mentioned	correct	ok	not_mentioned	released	option_probability
Clef	imcs21	test	10180677	symptom_267	10180677	0.01506024	18.12007520813495	not_mentioned	0.9467	not_mentioned	correct	ok	not_mentioned	released	option_probability
Clef	imcs21	test	10180677	symptom_268	10180677	0.01506024	18.12007520813495	not_mentioned	0.9283	not_mentioned	correct	ok	not_mentioned	released	option_probability
Clef	imcs21	test	10180677	symptom_269	10180677	0.01506024	18.12007520813495	not_mentioned	0.9118	not_mentioned	correct	ok	not_mentioned	released	option_probability
Clef	imcs21	test	10180677	symptom_270	10180677	0.01506024	18.12007520813495	not_mentioned	0.7036	not_mentioned	correct	ok	not_mentioned	released	option_probability
Clef	imcs21	test	10180677	symptom_271	10180677	0.01506024	18.12007520813495	not_mentioned	0.9532	not_mentioned	correct	ok	not_mentioned	released	option_probability
Clef	imcs21	test	10180677	symptom_272	10180677	0.01506024	18.12007520813495	not_mentioned	0.9389	not_mentioned	correct	ok	not_mentioned	released	option_probability
Clef	imcs21	test	10180677	symptom_273	10180677	0.01506024	18.12007520813495	not_mentioned	0.9572	not_mentioned	correct	ok	not_mentioned	released	option_probability
Clef	imcs21	test	10180677	symptom_274	10180677	0.01506024	18.12007520813495	not_mentioned	0.917	not_mentioned	correct	ok	not_mentioned	released	option_probability
Clef	imcs21	test	10180677	symptom_275	10180677	0.01506024	18.12007520813495	not_mentioned	0.8828	not_mentioned	correct	ok	not_mentioned	released	option_probability
Clef	imcs21	test	10180677	symptom_276	10180677	0.01506024	18.12007520813495	not_mentioned	0.9633	not_mentioned	correct	ok	not_mentioned	released	option_probability
Clef	imcs21	test	10180677	symptom_277	10180677	0.01506024	18.12007520813495	not_mentioned	0.941	not_mentioned	correct	ok	not_mentioned	released	option_probability
Clef	imcs21	test	10180677	symptom_278	10180677	0.01506024	18.12007520813495	not_mentioned	0.9203	not_mentioned	correct	ok	not_mentioned	released	option_probability
Clef	imcs21	test	10180677	symptom_279	10180677	0.01506024	18.12007520813495	not_mentioned	0.7163	not_mentioned	correct	ok	not_mentioned	released	option_probability
Clef	imcs21	test	10180677	symptom_280	10180677	0.01506024	18.12007520813495	not_mentioned	0.9698	not_mentioned	correct	ok	not_mentioned	released	option_probability
Clef	imcs21	test	10180677	symptom_281	10180677	0.01506024	18.12007520813495	not_mentioned	0.9527	not_mentioned	correct	ok	not_mentioned	released	option_probability
Clef	imcs21	test	10180677	symptom_282	10180677	0.01506024	18.12007520813495	not_mentioned	0.9216	not_mentioned	correct	ok	not_mentioned	released	option_probability
Clef	imcs21	test	10180677	symptom_283	10180677	0.01506024	18.12007520813495	not_mentioned	0.8603	not_mentioned	correct	ok	not_mentioned	released	option_probability
Clef	imcs21	test	10180677	symptom_284	10180677	0.01506024	18.12007520813495	not_mentioned	0.8335	not_mentioned	correct	ok	not_mentioned	released	option_probability
Clef	imcs21	test	10180677	symptom_285	10180677	0.01506024	18.12007520813495	not_mentioned	0.9348	not_mentioned	correct	ok	not_mentioned	released	option_probability
Clef	imcs21	test	10180677	symptom_286	10180677	0.01506024	18.12007520813495	not_mentioned	0.9624	not_mentioned	correct	ok	not_mentioned	released	option_probability
Clef	imcs21	test	10180677	symptom_287	10180677	0.01506024	18.12007520813495	not_mentioned	0.9086	not_mentioned	correct	ok	not_mentioned	released	option_probability
Clef	imcs21	test	10180677	symptom_288	10180677	0.01506024	18.12007520813495	not_mentioned	0.9276	not_mentioned	correct	ok	not_mentioned	released	option_probability
Clef	imcs21	test	10180677	symptom_289	10180677	0.01506024	18.12007520813495	not_mentioned	0.9698	not_mentioned	correct	ok	not_mentioned	released	option_probability
Clef	imcs21	test	10180677	symptom_290	10180677	0.01506024	18.12007520813495	not_mentioned	0.856	not_mentioned	correct	ok	not_mentioned	released	option_probability
Clef	imcs21	test	10180677	symptom_291	10180677	0.01506024	18.12007520813495	not_mentioned	0.889	not_mentioned	correct	ok	not_mentioned	released	option_probability
Clef	imcs21	test	10180677	symptom_292	10180677	0.01506024	18.12007520813495	not_mentioned	0.6691	not_mentioned	correct	ok	not_mentioned	released	option_probability
Clef	imcs21	test	10180677	symptom_293	10180677	0.01506024	18.12007520813495	not_mentioned	0.919	not_mentioned	correct	ok	not_mentioned	released	option_probability
Clef	imcs21	test	10180677	symptom_294	10180677	0.01506024	18.12007520813495	not_mentioned	0.7395	not_mentioned	correct	ok	not_mentioned	released	option_probability
Clef	imcs21	test	10180677	symptom_295	10180677	0.01506024	18.12007520813495	not_mentioned	0.9594	not_mentioned	correct	ok	not_mentioned	released	option_probability
Clef	imcs21	test	10180677	symptom_296	10180677	0.01506024	18.12007520813495	not_mentioned	0.9418	not_mentioned	correct	ok	not_mentioned	released	option_probability
Clef	imcs21	test	10180677	symptom_297	10180677	0.01506024	18.12007520813495	not_mentioned	0.8853	not_mentioned	correct	ok	not_mentioned	released	option_probability
Clef	imcs21	test	10180677	symptom_298	10180677	0.01506024	18.12007520813495	not_mentioned	0.9425	not_mentioned	correct	ok	not_mentioned	released	option_probability
Clef	imcs21	test	10180677	symptom_299	10180677	0.01506024	18.12007520813495	not_mentioned	0.9346	not_mentioned	correct	ok	not_mentioned	released	option_probability
Clef	imcs21	test	10180677	symptom_300	10180677	0.01506024	18.12007520813495	not_mentioned	0.8759	not_mentioned	correct	ok	not_mentioned	released	option_probability
Clef	imcs21	test	10180677	symptom_301	10180677	0.01506024	18.12007520813495	not_mentioned	0.9359	not_mentioned	correct	ok	not_mentioned	released	option_probability
Clef	imcs21	test	10180677	symptom_302	10180677	0.01506024	18.12007520813495	not_mentioned	0.9586	not_mentioned	correct	ok	not_mentioned	released	option_probability
Clef	imcs21	test	10180677	symptom_303	10180677	0.01506024	18.12007520813495	not_mentioned	0.8758	not_mentioned	correct	ok	not_mentioned	released	option_probability
Clef	imcs21	test	10180677	symptom_304	10180677	0.01506024	18.12007520813495	not_mentioned	0.9463	not_mentioned	correct	ok	not_mentioned	released	option_probability
Clef	imcs21	test	10180677	symptom_305	10180677	0.01506024	18.12007520813495	not_mentioned	0.9689	not_mentioned	correct	ok	not_mentioned	released	option_probability
Clef	imcs21	test	10180677	symptom_306	10180677	0.01506024	18.12007520813495	not_mentioned	0.8398	not_mentioned	correct	ok	not_mentioned	released	option_probability
Clef	imcs21	test	10180677	symptom_307	10180677	0.01506024	18.12007520813495	not_mentioned	0.6723	not_mentioned	correct	ok	not_mentioned	released	option_probability
Clef	imcs21	test	10180677	symptom_308	10180677	0.01506024	18.12007520813495	not_mentioned	0.9048	not_mentioned	correct	ok	not_mentioned	released	option_probability
Clef	imcs21	test	10180677	symptom_309	10180677	0.01506024	18.12007520813495	not_mentioned	0.929	not_mentioned	correct	ok	not_mentioned	released	option_probability
Clef	imcs21	test	10180677	symptom_310	10180677	0.01506024	18.12007520813495	not_mentioned	0.9077	not_mentioned	correct	ok	not_mentioned	released	option_probability
Clef	imcs21	test	10180677	symptom_311	10180677	0.01506024	18.12007520813495	not_mentioned	0.8931	not_mentioned	correct	ok	not_mentioned	released	option_probability
Clef	imcs21	test	10180677	symptom_312	10180677	0.01506024	18.12007520813495	not_mentioned	0.9471	not_mentioned	correct	ok	not_mentioned	released	option_probability
Clef	imcs21	test	10180677	symptom_313	10180677	0.01506024	18.12007520813495	not_mentioned	0.9511000000000001	not_mentioned	correct	ok	not_mentioned	released	option_probability
Clef	imcs21	test	10180677	symptom_314	10180677	0.01506024	18.12007520813495	not_mentioned	0.8172	not_mentioned	correct	ok	not_mentioned	released	option_probability
Clef	imcs21	test	10180677	symptom_315	10180677	0.01506024	18.12007520813495	not_mentioned	0.893	not_mentioned	correct	ok	not_mentioned	released	option_probability
Clef	imcs21	test	10180677	symptom_316	10180677	0.01506024	18.12007520813495	not_mentioned	0.8868	not_mentioned	correct	ok	not_mentioned	released	option_probability
Clef	imcs21	test	10180677	symptom_317	10180677	0.01506024	18.12007520813495	not_mentioned	0.8492	not_mentioned	correct	ok	not_mentioned	released	option_probability
Clef	imcs21	test	10180677	symptom_318	10180677	0.01506024	18.12007520813495	not_mentioned	0.8178	not_mentioned	correct	ok	not_mentioned	released	option_probability
Clef	imcs21	test	10180677	symptom_319	10180677	0.01506024	18.12007520813495	not_mentioned	0.9051	not_mentioned	correct	ok	not_mentioned	released	option_probability
Clef	imcs21	test	10180677	symptom_320	10180677	0.01506024	18.12007520813495	not_mentioned	0.7261	not_mentioned	correct	ok	not_mentioned	released	option_probability
Clef	imcs21	test	10180677	symptom_321	10180677	0.01506024	18.12007520813495	not_mentioned	0.9514	not_mentioned	correct	ok	not_mentioned	released	option_probability
Clef	imcs21	test	10180677	symptom_322	10180677	0.01506024	18.12007520813495	not_mentioned	0.9343	not_mentioned	correct	ok	not_mentioned	released	option_probability
Clef	imcs21	test	10180677	symptom_323	10180677	0.01506024	18.12007520813495	not_mentioned	0.9648	not_mentioned	correct	ok	not_mentioned	released	option_probability
Clef	imcs21	test	10180677	symptom_324	10180677	0.01506024	18.12007520813495	not_mentioned	0.9548	not_mentioned	correct	ok	not_mentioned	released	option_probability
Clef	imcs21	test	10180677	symptom_325	10180677	0.01506024	18.12007520813495	not_mentioned	0.9524	not_mentioned	correct	ok	not_mentioned	released	option_probability
Clef	imcs21	test	10180677	symptom_326	10180677	0.01506024	18.12007520813495	not_mentioned	0.9583	not_mentioned	correct	ok	not_mentioned	released	option_probability
Clef	imcs21	test	10180677	symptom_327	10180677	0.01506024	18.12007520813495	not_mentioned	0.8563	not_mentioned	correct	ok	not_mentioned	released	option_probability
Clef	imcs21	test	10180677	symptom_328	10180677	0.01506024	18.12007520813495	not_mentioned	0.8778	not_mentioned	correct	ok	not_mentioned	released	option_probability
Clef	imcs21	test	10180677	symptom_329	10180677	0.01506024	18.12007520813495	not_mentioned	0.9309	not_mentioned	correct	ok	not_mentioned	released	option_probability
Clef	imcs21	test	10180677	symptom_330	10180677	0.01506024	18.12007520813495	not_mentioned	0.8124	not_mentioned	correct	ok	not_mentioned	released	option_probability
Clef	imcs21	test	10182674	symptom_000	10182674	0.01539144	17.892689750064164	not_mentioned	0.6437	not_mentioned	correct	ok	not_mentioned	released	option_probability
Clef	imcs21	test	10182674	symptom_001	10182674	0.01539144	17.892689750064164	not_mentioned	0.8862	not_mentioned	correct	ok	not_mentioned	released	option_probability
Clef	imcs21	test	10182674	symptom_002	10182674	0.01539144	17.892689750064164	not_mentioned	0.878	not_mentioned	correct	ok	not_mentioned	released	option_probability
Clef	imcs21	test	10182674	symptom_003	10182674	0.01539144	17.892689750064164	not_mentioned	0.9424	not_mentioned	correct	ok	not_mentioned	released	option_probability
Clef	imcs21	test	10182674	symptom_004	10182674	0.01539144	17.892689750064164	not_mentioned	0.2718	not_mentioned	correct	ok	not_mentioned	released	option_probability
Clef	imcs21	test	10182674	symptom_005	10182674	0.01539144	17.892689750064164	not_mentioned	0.7971	not_mentioned	correct	ok	not_mentioned	released	option_probability
Clef	imcs21	test	10182674	symptom_006	10182674	0.01539144	17.892689750064164	positive	0.8696	positive	correct	ok	positive	released	option_probability
Clef	imcs21	test	10182674	symptom_007	10182674	0.01539144	17.892689750064164	not_mentioned	0.9226	not_mentioned	correct	ok	not_mentioned	released	option_probability
Clef	imcs21	test	10182674	symptom_008	10182674	0.01539144	17.892689750064164	positive	0.587	negative	incorrect	ok	negative	released	option_probability
Clef	imcs21	test	10182674	symptom_009	10182674	0.01539144	17.892689750064164	not_mentioned	0.8857	not_mentioned	correct	ok	not_mentioned	released	option_probability
Clef	imcs21	test	10182674	symptom_010	10182674	0.01539144	17.892689750064164	positive	0.7253	not_mentioned	incorrect	ok	not_mentioned	released	option_probability
Clef	imcs21	test	10182674	symptom_011	10182674	0.01539144	17.892689750064164	not_mentioned	0.9243	not_mentioned	correct	ok	not_mentioned	released	option_probability
Clef	imcs21	test	10182674	symptom_012	10182674	0.01539144	17.892689750064164	not_mentioned	0.9052	not_mentioned	correct	ok	not_mentioned	released	option_probability
Clef	imcs21	test	10182674	symptom_013	10182674	0.01539144	17.892689750064164	not_mentioned	0.9499	not_mentioned	correct	ok	not_mentioned	released	option_probability
Clef	imcs21	test	10182674	symptom_014	10182674	0.01539144	17.892689750064164	not_mentioned	0.77	not_mentioned	correct	ok	not_mentioned	released	option_probability
Clef	imcs21	test	10182674	symptom_015	10182674	0.01539144	17.892689750064164	not_mentioned	0.9256	not_mentioned	correct	ok	not_mentioned	released	option_probability
Clef	imcs21	test	10182674	symptom_016	10182674	0.01539144	17.892689750064164	not_mentioned	0.9095	not_mentioned	correct	ok	not_mentioned	released	option_probability
Clef	imcs21	test	10182674	symptom_017	10182674	0.01539144	17.892689750064164	not_mentioned	0.8844	not_mentioned	correct	ok	not_mentioned	released	option_probability
Clef	imcs21	test	10182674	symptom_018	10182674	0.01539144	17.892689750064164	not_mentioned	0.3955	not_mentioned	correct	ok	not_mentioned	released	option_probability
Clef	imcs21	test	10182674	symptom_019	10182674	0.01539144	17.892689750064164	not_mentioned	0.7634	not_mentioned	correct	ok	not_mentioned	released	option_probability
Clef	imcs21	test	10182674	symptom_020	10182674	0.01539144	17.892689750064164	positive	0.6407	not_mentioned	incorrect	ok	not_mentioned	released	option_probability
Clef	imcs21	test	10182674	symptom_021	10182674	0.01539144	17.892689750064164	not_mentioned	0.9176	not_mentioned	correct	ok	not_mentioned	released	option_probability
Clef	imcs21	test	10182674	symptom_022	10182674	0.01539144	17.892689750064164	not_mentioned	0.9455	not_mentioned	correct	ok	not_mentioned	released	option_probability
Clef	imcs21	test	10182674	symptom_023	10182674	0.01539144	17.892689750064164	positive	0.932	positive	correct	ok	positive	released	option_probability
Clef	imcs21	test	10182674	symptom_024	10182674	0.01539144	17.892689750064164	not_mentioned	0.9507	not_mentioned	correct	ok	not_mentioned	released	option_probability
Clef	imcs21	test	10182674	symptom_025	10182674	0.01539144	17.892689750064164	not_mentioned	0.8469	not_mentioned	correct	ok	not_mentioned	released	option_probability
Clef	imcs21	test	10182674	symptom_026	10182674	0.01539144	17.892689750064164	not_mentioned	0.9358	not_mentioned	correct	ok	not_mentioned	released	option_probability
Clef	imcs21	test	10182674	symptom_027	10182674	0.01539144	17.892689750064164	not_mentioned	0.8534	not_mentioned	correct	ok	not_mentioned	released	option_probability
Clef	imcs21	test	10182674	symptom_028	10182674	0.01539144	17.892689750064164	not_mentioned	0.9256	not_mentioned	correct	ok	not_mentioned	released	option_probability
Clef	imcs21	test	10182674	symptom_029	10182674	0.01539144	17.892689750064164	not_mentioned	0.7242000000000001	not_mentioned	correct	ok	not_mentioned	released	option_probability
Clef	imcs21	test	10182674	symptom_030	10182674	0.01539144	17.892689750064164	not_mentioned	0.8999	not_mentioned	correct	ok	not_mentioned	released	option_probability
Clef	imcs21	test	10182674	symptom_031	10182674	0.01539144	17.892689750064164	not_mentioned	0.6988	not_mentioned	correct	ok	not_mentioned	released	option_probability
Clef	imcs21	test	10182674	symptom_032	10182674	0.01539144	17.892689750064164	not_mentioned	0.662	not_mentioned	correct	ok	not_mentioned	released	option_probability
Clef	imcs21	test	10182674	symptom_033	10182674	0.01539144	17.892689750064164	not_mentioned	0.9551	not_mentioned	correct	ok	not_mentioned	released	option_probability
Clef	imcs21	test	10182674	symptom_034	10182674	0.01539144	17.892689750064164	not_mentioned	0.6401	not_mentioned	correct	ok	not_mentioned	released	option_probability
Clef	imcs21	test	10182674	symptom_035	10182674	0.01539144	17.892689750064164	not_mentioned	0.8953	not_mentioned	correct	ok	not_mentioned	released	option_probability
Clef	imcs21	test	10182674	symptom_036	10182674	0.01539144	17.892689750064164	not_mentioned	0.8857	not_mentioned	correct	ok	not_mentioned	released	option_probability
Clef	imcs21	test	10182674	symptom_037	10182674	0.01539144	17.892689750064164	positive	0.5544	not_mentioned	incorrect	ok	not_mentioned	released	option_probability
Clef	imcs21	test	10182674	symptom_038	10182674	0.01539144	17.892689750064164	not_mentioned	0.8626	not_mentioned	correct	ok	not_mentioned	released	option_probability
Clef	imcs21	test	10182674	symptom_039	10182674	0.01539144	17.892689750064164	positive	0.6626	positive	correct	ok	positive	released	option_probability
Clef	imcs21	test	10182674	symptom_040	10182674	0.01539144	17.892689750064164	not_mentioned	0.958	not_mentioned	correct	ok	not_mentioned	released	option_probability
Clef	imcs21	test	10182674	symptom_041	10182674	0.01539144	17.892689750064164	positive	0.9026	positive	correct	ok	positive	released	option_probability
Clef	imcs21	test	10182674	symptom_042	10182674	0.01539144	17.892689750064164	not_mentioned	0.9322	not_mentioned	correct	ok	not_mentioned	released	option_probability
Clef	imcs21	test	10182674	symptom_043	10182674	0.01539144	17.892689750064164	not_mentioned	0.3512	not_mentioned	correct	ok	not_mentioned	released	option_probability
Clef	imcs21	test	10182674	symptom_044	10182674	0.01539144	17.892689750064164	not_mentioned	0.4285	not_mentioned	correct	ok	not_mentioned	released	option_probability
Clef	imcs21	test	10182674	symptom_045	10182674	0.01539144	17.892689750064164	not_mentioned	0.7905	not_mentioned	correct	ok	not_mentioned	released	option_probability
Clef	imcs21	test	10182674	symptom_046	10182674	0.01539144	17.892689750064164	not_mentioned	0.7285	not_mentioned	correct	ok	not_mentioned	released	option_probability
Clef	imcs21	test	10182674	symptom_047	10182674	0.01539144	17.892689750064164	not_mentioned	0.8242	not_mentioned	correct	ok	not_mentioned	released	option_probability
Clef	imcs21	test	10182674	symptom_048	10182674	0.01539144	17.892689750064164	not_mentioned	0.9326	not_mentioned	correct	ok	not_mentioned	released	option_probability
Clef	imcs21	test	10182674	symptom_049	10182674	0.01539144	17.892689750064164	not_mentioned	0.9242	not_mentioned	correct	ok	not_mentioned	released	option_probability
Clef	imcs21	test	10182674	symptom_050	10182674	0.01539144	17.892689750064164	not_mentioned	0.815	not_mentioned	correct	ok	not_mentioned	released	option_probability
Clef	imcs21	test	10182674	symptom_051	10182674	0.01539144	17.892689750064164	not_mentioned	0.8663	not_mentioned	correct	ok	not_mentioned	released	option_probability
Clef	imcs21	test	10182674	symptom_052	10182674	0.01539144	17.892689750064164	not_mentioned	0.8879	not_mentioned	correct	ok	not_mentioned	released	option_probability
Clef	imcs21	test	10182674	symptom_053	10182674	0.01539144	17.892689750064164	not_mentioned	0.8218	not_mentioned	correct	ok	not_mentioned	released	option_probability
Clef	imcs21	test	10182674	symptom_054	10182674	0.01539144	17.892689750064164	not_mentioned	0.9036	not_mentioned	correct	ok	not_mentioned	released	option_probability
Clef	imcs21	test	10182674	symptom_055	10182674	0.01539144	17.892689750064164	not_mentioned	0.9203	not_mentioned	correct	ok	not_mentioned	released	option_probability
Clef	imcs21	test	10182674	symptom_056	10182674	0.01539144	17.892689750064164	not_mentioned	0.7012	not_mentioned	correct	ok	not_mentioned	released	option_probability
Clef	imcs21	test	10182674	symptom_057	10182674	0.01539144	17.892689750064164	not_mentioned	0.9312	not_mentioned	correct	ok	not_mentioned	released	option_probability
Clef	imcs21	test	10182674	symptom_058	10182674	0.01539144	17.892689750064164	not_mentioned	0.5175	not_mentioned	correct	ok	not_mentioned	released	option_probability
Clef	imcs21	test	10182674	symptom_059	10182674	0.01539144	17.892689750064164	not_mentioned	0.8905	not_mentioned	correct	ok	not_mentioned	released	option_probability
Clef	imcs21	test	10182674	symptom_060	10182674	0.01539144	17.892689750064164	not_mentioned	0.7977	not_mentioned	correct	ok	not_mentioned	released	option_probability
Clef	imcs21	test	10182674	symptom_061	10182674	0.01539144	17.892689750064164	not_mentioned	0.8994	not_mentioned	correct	ok	not_mentioned	released	option_probability
Clef	imcs21	test	10182674	symptom_062	10182674	0.01539144	17.892689750064164	not_mentioned	0.912	not_mentioned	correct	ok	not_mentioned	released	option_probability
Clef	imcs21	test	10182674	symptom_063	10182674	0.01539144	17.892689750064164	not_mentioned	0.7838	not_mentioned	correct	ok	not_mentioned	released	option_probability
Clef	imcs21	test	10182674	symptom_064	10182674	0.01539144	17.892689750064164	not_mentioned	0.7205	not_mentioned	correct	ok	not_mentioned	released	option_probability
Clef	imcs21	test	10182674	symptom_065	10182674	0.01539144	17.892689750064164	not_mentioned	0.9638	not_mentioned	correct	ok	not_mentioned	released	option_probability
Clef	imcs21	test	10182674	symptom_066	10182674	0.01539144	17.892689750064164	not_mentioned	0.7039	not_mentioned	correct	ok	not_mentioned	released	option_probability
Clef	imcs21	test	10182674	symptom_067	10182674	0.01539144	17.892689750064164	not_mentioned	0.945	not_mentioned	correct	ok	not_mentioned	released	option_probability
Clef	imcs21	test	10182674	symptom_068	10182674	0.01539144	17.892689750064164	not_mentioned	0.8345	not_mentioned	correct	ok	not_mentioned	released	option_probability
Clef	imcs21	test	10182674	symptom_069	10182674	0.01539144	17.892689750064164	not_mentioned	0.905	not_mentioned	correct	ok	not_mentioned	released	option_probability
Clef	imcs21	test	10182674	symptom_070	10182674	0.01539144	17.892689750064164	not_mentioned	0.8616	not_mentioned	correct	ok	not_mentioned	released	option_probability
Clef	imcs21	test	10182674	symptom_071	10182674	0.01539144	17.892689750064164	not_mentioned	0.8173	not_mentioned	correct	ok	not_mentioned	released	option_probability
Clef	imcs21	test	10182674	symptom_072	10182674	0.01539144	17.892689750064164	not_mentioned	0.9166	not_mentioned	correct	ok	not_mentioned	released	option_probability
Clef	imcs21	test	10182674	symptom_073	10182674	0.01539144	17.892689750064164	not_mentioned	0.8359	not_mentioned	correct	ok	not_mentioned	released	option_probability
Clef	imcs21	test	10182674	symptom_074	10182674	0.01539144	17.892689750064164	not_mentioned	0.789	not_mentioned	correct	ok	not_mentioned	released	option_probability
Clef	imcs21	test	10182674	symptom_075	10182674	0.01539144	17.892689750064164	not_mentioned	0.8566	not_mentioned	correct	ok	not_mentioned	released	option_probability
Clef	imcs21	test	10182674	symptom_076	10182674	0.01539144	17.892689750064164	not_mentioned	0.7209	not_mentioned	correct	ok	not_mentioned	released	option_probability
Clef	imcs21	test	10182674	symptom_077	10182674	0.01539144	17.892689750064164	not_mentioned	0.8627	not_mentioned	correct	ok	not_mentioned	released	option_probability
Clef	imcs21	test	10182674	symptom_078	10182674	0.01539144	17.892689750064164	not_mentioned	0.8965	not_mentioned	correct	ok	not_mentioned	released	option_probability
Clef	imcs21	test	10182674	symptom_079	10182674	0.01539144	17.892689750064164	not_mentioned	0.7085	not_mentioned	correct	ok	not_mentioned	released	option_probability
Clef	imcs21	test	10182674	symptom_080	10182674	0.01539144	17.892689750064164	not_mentioned	0.8977	not_mentioned	correct	ok	not_mentioned	released	option_probability
Clef	imcs21	test	10182674	symptom_081	10182674	0.01539144	17.892689750064164	not_mentioned	0.9279	not_mentioned	correct	ok	not_mentioned	released	option_probability
Clef	imcs21	test	10182674	symptom_082	10182674	0.01539144	17.892689750064164	not_mentioned	0.8929	not_mentioned	correct	ok	not_mentioned	released	option_probability
Clef	imcs21	test	10182674	symptom_083	10182674	0.01539144	17.892689750064164	not_mentioned	0.6986	not_mentioned	correct	ok	not_mentioned	released	option_probability
Clef	imcs21	test	10182674	symptom_084	10182674	0.01539144	17.892689750064164	not_mentioned	0.9309	not_mentioned	correct	ok	not_mentioned	released	option_probability
Clef	imcs21	test	10182674	symptom_085	10182674	0.01539144	17.892689750064164	not_mentioned	0.8598	not_mentioned	correct	ok	not_mentioned	released	option_probability
Clef	imcs21	test	10182674	symptom_086	10182674	0.01539144	17.892689750064164	positive	0.6576	not_mentioned	incorrect	ok	not_mentioned	released	option_probability
Clef	imcs21	test	10182674	symptom_087	10182674	0.01539144	17.892689750064164	not_mentioned	0.9263	not_mentioned	correct	ok	not_mentioned	released	option_probability
Clef	imcs21	test	10182674	symptom_088	10182674	0.01539144	17.892689750064164	not_mentioned	0.8378	not_mentioned	correct	ok	not_mentioned	released	option_probability
Clef	imcs21	test	10182674	symptom_089	10182674	0.01539144	17.892689750064164	positive	0.8453	positive	correct	ok	positive	released	option_probability
Clef	imcs21	test	10182674	symptom_090	10182674	0.01539144	17.892689750064164	not_mentioned	0.7445	not_mentioned	correct	ok	not_mentioned	released	option_probability
Clef	imcs21	test	10182674	symptom_091	10182674	0.01539144	17.892689750064164	not_mentioned	0.8806	not_mentioned	correct	ok	not_mentioned	released	option_probability
Clef	imcs21	test	10182674	symptom_092	10182674	0.01539144	17.892689750064164	not_mentioned	0.6738	not_mentioned	correct	ok	not_mentioned	released	option_probability
Clef	imcs21	test	10182674	symptom_093	10182674	0.01539144	17.892689750064164	not_mentioned	0.8748	not_mentioned	correct	ok	not_mentioned	released	option_probability
Clef	imcs21	test	10182674	symptom_094	10182674	0.01539144	17.892689750064164	not_mentioned	0.8707	not_mentioned	correct	ok	not_mentioned	released	option_probability
Clef	imcs21	test	10182674	symptom_095	10182674	0.01539144	17.892689750064164	not_mentioned	0.364	not_mentioned	correct	ok	not_mentioned	released	option_probability
Clef	imcs21	test	10182674	symptom_096	10182674	0.01539144	17.892689750064164	not_mentioned	0.77	not_mentioned	correct	ok	not_mentioned	released	option_probability
Clef	imcs21	test	10182674	symptom_097	10182674	0.01539144	17.892689750064164	not_mentioned	0.8349	not_mentioned	correct	ok	not_mentioned	released	option_probability
Clef	imcs21	test	10182674	symptom_098	10182674	0.01539144	17.892689750064164	not_mentioned	0.7171	not_mentioned	correct	ok	not_mentioned	released	option_probability
Clef	imcs21	test	10182674	symptom_099	10182674	0.01539144	17.892689750064164	not_mentioned	0.7432	not_mentioned	correct	ok	not_mentioned	released	option_probability
Clef	imcs21	test	10182674	symptom_100	10182674	0.01539144	17.892689750064164	not_mentioned	0.8497	not_mentioned	correct	ok	not_mentioned	released	option_probability
Clef	imcs21	test	10182674	symptom_101	10182674	0.01539144	17.892689750064164	not_mentioned	0.8085	not_mentioned	correct	ok	not_mentioned	released	option_probability
Clef	imcs21	test	10182674	symptom_102	10182674	0.01539144	17.892689750064164	not_mentioned	0.7238	not_mentioned	correct	ok	not_mentioned	released	option_probability
Clef	imcs21	test	10182674	symptom_103	10182674	0.01539144	17.892689750064164	not_mentioned	0.8875	not_mentioned	correct	ok	not_mentioned	released	option_probability
Clef	imcs21	test	10182674	symptom_104	10182674	0.01539144	17.892689750064164	not_mentioned	0.7573	not_mentioned	correct	ok	not_mentioned	released	option_probability
Clef	imcs21	test	10182674	symptom_105	10182674	0.01539144	17.892689750064164	not_mentioned	0.8519	not_mentioned	correct	ok	not_mentioned	released	option_probability
Clef	imcs21	test	10182674	symptom_106	10182674	0.01539144	17.892689750064164	not_mentioned	0.6488	not_mentioned	correct	ok	not_mentioned	released	option_probability
Clef	imcs21	test	10182674	symptom_107	10182674	0.01539144	17.892689750064164	not_mentioned	0.7929	not_mentioned	correct	ok	not_mentioned	released	option_probability
Clef	imcs21	test	10182674	symptom_108	10182674	0.01539144	17.892689750064164	not_mentioned	0.6512	not_mentioned	correct	ok	not_mentioned	released	option_probability
Clef	imcs21	test	10182674	symptom_109	10182674	0.01539144	17.892689750064164	not_mentioned	0.5539	not_mentioned	correct	ok	not_mentioned	released	option_probability
Clef	imcs21	test	10182674	symptom_110	10182674	0.01539144	17.892689750064164	not_mentioned	0.7959	not_mentioned	correct	ok	not_mentioned	released	option_probability
Clef	imcs21	test	10182674	symptom_111	10182674	0.01539144	17.892689750064164	not_mentioned	0.6548	not_mentioned	correct	ok	not_mentioned	released	option_probability
Clef	imcs21	test	10182674	symptom_112	10182674	0.01539144	17.892689750064164	not_mentioned	0.9096	not_mentioned	correct	ok	not_mentioned	released	option_probability
Clef	imcs21	test	10182674	symptom_113	10182674	0.01539144	17.892689750064164	not_mentioned	0.6916	not_mentioned	correct	ok	not_mentioned	released	option_probability
Clef	imcs21	test	10182674	symptom_114	10182674	0.01539144	17.892689750064164	not_mentioned	0.8712	not_mentioned	correct	ok	not_mentioned	released	option_probability
Clef	imcs21	test	10182674	symptom_115	10182674	0.01539144	17.892689750064164	not_mentioned	0.8079	not_mentioned	correct	ok	not_mentioned	released	option_probability
Clef	imcs21	test	10182674	symptom_116	10182674	0.01539144	17.892689750064164	not_mentioned	0.6067	not_mentioned	correct	ok	not_mentioned	released	option_probability
Clef	imcs21	test	10182674	symptom_117	10182674	0.01539144	17.892689750064164	not_mentioned	0.7892	not_mentioned	correct	ok	not_mentioned	released	option_probability
Clef	imcs21	test	10182674	symptom_118	10182674	0.01539144	17.892689750064164	not_mentioned	0.7638	not_mentioned	correct	ok	not_mentioned	released	option_probability
Clef	imcs21	test	10182674	symptom_119	10182674	0.01539144	17.892689750064164	not_mentioned	0.8717	not_mentioned	correct	ok	not_mentioned	released	option_probability
Clef	imcs21	test	10182674	symptom_120	10182674	0.01539144	17.892689750064164	not_mentioned	0.8067	not_mentioned	correct	ok	not_mentioned	released	option_probability
Clef	imcs21	test	10182674	symptom_121	10182674	0.01539144	17.892689750064164	not_mentioned	0.827	not_mentioned	correct	ok	not_mentioned	released	option_probability
Clef	imcs21	test	10182674	symptom_122	10182674	0.01539144	17.892689750064164	not_mentioned	0.6228	not_mentioned	correct	ok	not_mentioned	released	option_probability
Clef	imcs21	test	10182674	symptom_123	10182674	0.01539144	17.892689750064164	not_mentioned	0.5011	not_mentioned	correct	ok	not_mentioned	released	option_probability
Clef	imcs21	test	10182674	symptom_124	10182674	0.01539144	17.892689750064164	not_mentioned	0.2818	not_mentioned	correct	ok	not_mentioned	released	option_probability
Clef	imcs21	test	10182674	symptom_125	10182674	0.01539144	17.892689750064164	not_mentioned	0.879	not_mentioned	correct	ok	not_mentioned	released	option_probability
Clef	imcs21	test	10182674	symptom_126	10182674	0.01539144	17.892689750064164	not_mentioned	0.9359	not_mentioned	correct	ok	not_mentioned	released	option_probability
Clef	imcs21	test	10182674	symptom_127	10182674	0.01539144	17.892689750064164	not_mentioned	0.7362	not_mentioned	correct	ok	not_mentioned	released	option_probability
Clef	imcs21	test	10182674	symptom_128	10182674	0.01539144	17.892689750064164	not_mentioned	0.4581	negative	incorrect	ok	negative	released	option_probability
Clef	imcs21	test	10182674	symptom_129	10182674	0.01539144	17.892689750064164	not_mentioned	0.8921	not_mentioned	correct	ok	not_mentioned	released	option_probability
Clef	imcs21	test	10182674	symptom_130	10182674	0.01539144	17.892689750064164	not_mentioned	0.7916	not_mentioned	correct	ok	not_mentioned	released	option_probability
Clef	imcs21	test	10182674	symptom_131	10182674	0.01539144	17.892689750064164	not_mentioned	0.6942	not_mentioned	correct	ok	not_mentioned	released	option_probability
Clef	imcs21	test	10182674	symptom_132	10182674	0.01539144	17.892689750064164	not_mentioned	0.7803	not_mentioned	correct	ok	not_mentioned	released	option_probability
Clef	imcs21	test	10182674	symptom_133	10182674	0.01539144	17.892689750064164	not_mentioned	0.9111	not_mentioned	correct	ok	not_mentioned	released	option_probability
Clef	imcs21	test	10182674	symptom_134	10182674	0.01539144	17.892689750064164	not_mentioned	0.9094	not_mentioned	correct	ok	not_mentioned	released	option_probability
Clef	imcs21	test	10182674	symptom_135	10182674	0.01539144	17.892689750064164	not_mentioned	0.8753	not_mentioned	correct	ok	not_mentioned	released	option_probability
Clef	imcs21	test	10182674	symptom_136	10182674	0.01539144	17.892689750064164	not_mentioned	0.9127	not_mentioned	correct	ok	not_mentioned	released	option_probability
Clef	imcs21	test	10182674	symptom_137	10182674	0.01539144	17.892689750064164	not_mentioned	0.8263	not_mentioned	correct	ok	not_mentioned	released	option_probability
Clef	imcs21	test	10182674	symptom_138	10182674	0.01539144	17.892689750064164	not_mentioned	0.5868	not_mentioned	correct	ok	not_mentioned	released	option_probability
Clef	imcs21	test	10182674	symptom_139	10182674	0.01539144	17.892689750064164	not_mentioned	0.7037	not_mentioned	correct	ok	not_mentioned	released	option_probability
Clef	imcs21	test	10182674	symptom_140	10182674	0.01539144	17.892689750064164	not_mentioned	0.8927	not_mentioned	correct	ok	not_mentioned	released	option_probability
Clef	imcs21	test	10182674	symptom_141	10182674	0.01539144	17.892689750064164	not_mentioned	0.7779	not_mentioned	correct	ok	not_mentioned	released	option_probability
Clef	imcs21	test	10182674	symptom_142	10182674	0.01539144	17.892689750064164	not_mentioned	0.7968000000000001	not_mentioned	correct	ok	not_mentioned	released	option_probability
Clef	imcs21	test	10182674	symptom_143	10182674	0.01539144	17.892689750064164	not_mentioned	0.7321	not_mentioned	correct	ok	not_mentioned	released	option_probability
Clef	imcs21	test	10182674	symptom_144	10182674	0.01539144	17.892689750064164	not_mentioned	0.829	not_mentioned	correct	ok	not_mentioned	released	option_probability
Clef	imcs21	test	10182674	symptom_145	10182674	0.01539144	17.892689750064164	not_mentioned	0.9134	not_mentioned	correct	ok	not_mentioned	released	option_probability
Clef	imcs21	test	10182674	symptom_146	10182674	0.01539144	17.892689750064164	not_mentioned	0.7066	not_mentioned	correct	ok	not_mentioned	released	option_probability
Clef	imcs21	test	10182674	symptom_147	10182674	0.01539144	17.892689750064164	not_mentioned	0.9009	not_mentioned	correct	ok	not_mentioned	released	option_probability
Clef	imcs21	test	10182674	symptom_148	10182674	0.01539144	17.892689750064164	not_mentioned	0.8068	not_mentioned	correct	ok	not_mentioned	released	option_probability
Clef	imcs21	test	10182674	symptom_149	10182674	0.01539144	17.892689750064164	not_mentioned	0.8593	not_mentioned	correct	ok	not_mentioned	released	option_probability
Clef	imcs21	test	10182674	symptom_150	10182674	0.01539144	17.892689750064164	not_mentioned	0.7739	not_mentioned	correct	ok	not_mentioned	released	option_probability
Clef	imcs21	test	10182674	symptom_151	10182674	0.01539144	17.892689750064164	not_mentioned	0.8749	not_mentioned	correct	ok	not_mentioned	released	option_probability
Clef	imcs21	test	10182674	symptom_152	10182674	0.01539144	17.892689750064164	not_mentioned	0.8315	not_mentioned	correct	ok	not_mentioned	released	option_probability
Clef	imcs21	test	10182674	symptom_153	10182674	0.01539144	17.892689750064164	not_mentioned	0.8665	not_mentioned	correct	ok	not_mentioned	released	option_probability
Clef	imcs21	test	10182674	symptom_154	10182674	0.01539144	17.892689750064164	not_mentioned	0.4825	not_mentioned	correct	ok	not_mentioned	released	option_probability
Clef	imcs21	test	10182674	symptom_155	10182674	0.01539144	17.892689750064164	not_mentioned	0.7203	not_mentioned	correct	ok	not_mentioned	released	option_probability
Clef	imcs21	test	10182674	symptom_156	10182674	0.01539144	17.892689750064164	not_mentioned	0.7854	not_mentioned	correct	ok	not_mentioned	released	option_probability
Clef	imcs21	test	10182674	symptom_157	10182674	0.01539144	17.892689750064164	not_mentioned	0.7465	not_mentioned	correct	ok	not_mentioned	released	option_probability
Clef	imcs21	test	10182674	symptom_158	10182674	0.01539144	17.892689750064164	positive	0.847	not_mentioned	incorrect	ok	not_mentioned	released	option_probability
Clef	imcs21	test	10182674	symptom_159	10182674	0.01539144	17.892689750064164	not_mentioned	0.8433	not_mentioned	correct	ok	not_mentioned	released	option_probability
Clef	imcs21	test	10182674	symptom_160	10182674	0.01539144	17.892689750064164	not_mentioned	0.6675	not_mentioned	correct	ok	not_mentioned	released	option_probability
Clef	imcs21	test	10182674	symptom_161	10182674	0.01539144	17.892689750064164	not_mentioned	0.9031	not_mentioned	correct	ok	not_mentioned	released	option_probability
Clef	imcs21	test	10182674	symptom_162	10182674	0.01539144	17.892689750064164	not_mentioned	0.8447	not_mentioned	correct	ok	not_mentioned	released	option_probability
Clef	imcs21	test	10182674	symptom_163	10182674	0.01539144	17.892689750064164	not_mentioned	0.8039	not_mentioned	correct	ok	not_mentioned	released	option_probability
Clef	imcs21	test	10182674	symptom_164	10182674	0.01539144	17.892689750064164	not_mentioned	0.6812	not_mentioned	correct	ok	not_mentioned	released	option_probability
Clef	imcs21	test	10182674	symptom_165	10182674	0.01539144	17.892689750064164	not_mentioned	0.8875	not_mentioned	correct	ok	not_mentioned	released	option_probability
Clef	imcs21	test	10182674	symptom_166	10182674	0.01539144	17.892689750064164	not_mentioned	0.8851	not_mentioned	correct	ok	not_mentioned	released	option_probability
Clef	imcs21	test	10182674	symptom_167	10182674	0.01539144	17.892689750064164	not_mentioned	0.6084	not_mentioned	correct	ok	not_mentioned	released	option_probability
Clef	imcs21	test	10182674	symptom_168	10182674	0.01539144	17.892689750064164	not_mentioned	0.8452	not_mentioned	correct	ok	not_mentioned	released	option_probability
Clef	imcs21	test	10182674	symptom_169	10182674	0.01539144	17.892689750064164	not_mentioned	0.7644	not_mentioned	correct	ok	not_mentioned	released	option_probability
Clef	imcs21	test	10182674	symptom_170	10182674	0.01539144	17.892689750064164	not_mentioned	0.8365	not_mentioned	correct	ok	not_mentioned	released	option_probability
Clef	imcs21	test	10182674	symptom_171	10182674	0.01539144	17.892689750064164	not_mentioned	0.8109	not_mentioned	correct	ok	not_mentioned	released	option_probability
Clef	imcs21	test	10182674	symptom_172	10182674	0.01539144	17.892689750064164	not_mentioned	0.8964	not_mentioned	correct	ok	not_mentioned	released	option_probability
Clef	imcs21	test	10182674	symptom_173	10182674	0.01539144	17.892689750064164	not_mentioned	0.7319	not_mentioned	correct	ok	not_mentioned	released	option_probability
Clef	imcs21	test	10182674	symptom_174	10182674	0.01539144	17.892689750064164	not_mentioned	0.8504	not_mentioned	correct	ok	not_mentioned	released	option_probability
Clef	imcs21	test	10182674	symptom_175	10182674	0.01539144	17.892689750064164	not_mentioned	0.905	not_mentioned	correct	ok	not_mentioned	released	option_probability
Clef	imcs21	test	10182674	symptom_176	10182674	0.01539144	17.892689750064164	not_mentioned	0.767	not_mentioned	correct	ok	not_mentioned	released	option_probability
Clef	imcs21	test	10182674	symptom_177	10182674	0.01539144	17.892689750064164	not_mentioned	0.8263	not_mentioned	correct	ok	not_mentioned	released	option_probability
Clef	imcs21	test	10182674	symptom_178	10182674	0.01539144	17.892689750064164	not_mentioned	0.9206	not_mentioned	correct	ok	not_mentioned	released	option_probability
Clef	imcs21	test	10182674	symptom_179	10182674	0.01539144	17.892689750064164	not_mentioned	0.8503000000000001	not_mentioned	correct	ok	not_mentioned	released	option_probability
Clef	imcs21	test	10182674	symptom_180	10182674	0.01539144	17.892689750064164	not_mentioned	0.877	not_mentioned	correct	ok	not_mentioned	released	option_probability
Clef	imcs21	test	10182674	symptom_181	10182674	0.01539144	17.892689750064164	not_mentioned	0.8399	not_mentioned	correct	ok	not_mentioned	released	option_probability
Clef	imcs21	test	10182674	symptom_182	10182674	0.01539144	17.892689750064164	not_mentioned	0.7502	not_mentioned	correct	ok	not_mentioned	released	option_probability
Clef	imcs21	test	10182674	symptom_183	10182674	0.01539144	17.892689750064164	not_mentioned	0.8567	not_mentioned	correct	ok	not_mentioned	released	option_probability
Clef	imcs21	test	10182674	symptom_184	10182674	0.01539144	17.892689750064164	not_mentioned	0.8651	not_mentioned	correct	ok	not_mentioned	released	option_probability
Clef	imcs21	test	10182674	symptom_185	10182674	0.01539144	17.892689750064164	not_mentioned	0.8064	not_mentioned	correct	ok	not_mentioned	released	option_probability
Clef	imcs21	test	10182674	symptom_186	10182674	0.01539144	17.892689750064164	not_mentioned	0.9082	not_mentioned	correct	ok	not_mentioned	released	option_probability
Clef	imcs21	test	10182674	symptom_187	10182674	0.01539144	17.892689750064164	not_mentioned	0.83	not_mentioned	correct	ok	not_mentioned	released	option_probability
Clef	imcs21	test	10182674	symptom_188	10182674	0.01539144	17.892689750064164	not_mentioned	0.7366	not_mentioned	correct	ok	not_mentioned	released	option_probability
Clef	imcs21	test	10182674	symptom_189	10182674	0.01539144	17.892689750064164	not_mentioned	0.7027	not_mentioned	correct	ok	not_mentioned	released	option_probability
Clef	imcs21	test	10182674	symptom_190	10182674	0.01539144	17.892689750064164	not_mentioned	0.6958	not_mentioned	correct	ok	not_mentioned	released	option_probability
Clef	imcs21	test	10182674	symptom_191	10182674	0.01539144	17.892689750064164	not_mentioned	0.5227	not_mentioned	correct	ok	not_mentioned	released	option_probability
Clef	imcs21	test	10182674	symptom_192	10182674	0.01539144	17.892689750064164	not_mentioned	0.6942	not_mentioned	correct	ok	not_mentioned	released	option_probability
Clef	imcs21	test	10182674	symptom_193	10182674	0.01539144	17.892689750064164	not_mentioned	0.9488	not_mentioned	correct	ok	not_mentioned	released	option_probability
Clef	imcs21	test	10182674	symptom_194	10182674	0.01539144	17.892689750064164	not_mentioned	0.9552	not_mentioned	correct	ok	not_mentioned	released	option_probability
Clef	imcs21	test	10182674	symptom_195	10182674	0.01539144	17.892689750064164	not_mentioned	0.9724	not_mentioned	correct	ok	not_mentioned	released	option_probability
Clef	imcs21	test	10182674	symptom_196	10182674	0.01539144	17.892689750064164	not_mentioned	0.9676	not_mentioned	correct	ok	not_mentioned	released	option_probability
Clef	imcs21	test	10182674	symptom_197	10182674	0.01539144	17.892689750064164	not_mentioned	0.9505	not_mentioned	correct	ok	not_mentioned	released	option_probability
Clef	imcs21	test	10182674	symptom_198	10182674	0.01539144	17.892689750064164	not_mentioned	0.9529	not_mentioned	correct	ok	not_mentioned	released	option_probability
Clef	imcs21	test	10182674	symptom_199	10182674	0.01539144	17.892689750064164	not_mentioned	0.9252	not_mentioned	correct	ok	not_mentioned	released	option_probability
Clef	imcs21	test	10182674	symptom_200	10182674	0.01539144	17.892689750064164	not_mentioned	0.9002	not_mentioned	correct	ok	not_mentioned	released	option_probability
Clef	imcs21	test	10182674	symptom_201	10182674	0.01539144	17.892689750064164	not_mentioned	0.9172	not_mentioned	correct	ok	not_mentioned	released	option_probability
Clef	imcs21	test	10182674	symptom_202	10182674	0.01539144	17.892689750064164	not_mentioned	0.8985	not_mentioned	correct	ok	not_mentioned	released	option_probability
Clef	imcs21	test	10182674	symptom_203	10182674	0.01539144	17.892689750064164	not_mentioned	0.916	not_mentioned	correct	ok	not_mentioned	released	option_probability
Clef	imcs21	test	10182674	symptom_204	10182674	0.01539144	17.892689750064164	not_mentioned	0.8733	not_mentioned	correct	ok	not_mentioned	released	option_probability
Clef	imcs21	test	10182674	symptom_205	10182674	0.01539144	17.892689750064164	not_mentioned	0.9321	not_mentioned	correct	ok	not_mentioned	released	option_probability
Clef	imcs21	test	10182674	symptom_206	10182674	0.01539144	17.892689750064164	not_mentioned	0.9368	not_mentioned	correct	ok	not_mentioned	released	option_probability
Clef	imcs21	test	10182674	symptom_207	10182674	0.01539144	17.892689750064164	not_mentioned	0.9044	not_mentioned	correct	ok	not_mentioned	released	option_probability
Clef	imcs21	test	10182674	symptom_208	10182674	0.01539144	17.892689750064164	not_mentioned	0.8785	not_mentioned	correct	ok	not_mentioned	released	option_probability
Clef	imcs21	test	10182674	symptom_209	10182674	0.01539144	17.892689750064164	not_mentioned	0.8549	not_mentioned	correct	ok	not_mentioned	released	option_probability
Clef	imcs21	test	10182674	symptom_210	10182674	0.01539144	17.892689750064164	not_mentioned	0.9429	not_mentioned	correct	ok	not_mentioned	released	option_probability
Clef	imcs21	test	10182674	symptom_211	10182674	0.01539144	17.892689750064164	not_mentioned	0.9221	not_mentioned	correct	ok	not_mentioned	released	option_probability
Clef	imcs21	test	10182674	symptom_212	10182674	0.01539144	17.892689750064164	not_mentioned	0.7442	not_mentioned	correct	ok	not_mentioned	released	option_probability
Clef	imcs21	test	10182674	symptom_213	10182674	0.01539144	17.892689750064164	not_mentioned	0.5149	not_mentioned	correct	ok	not_mentioned	released	option_probability
Clef	imcs21	test	10182674	symptom_214	10182674	0.01539144	17.892689750064164	not_mentioned	0.9331	not_mentioned	correct	ok	not_mentioned	released	option_probability
Clef	imcs21	test	10182674	symptom_215	10182674	0.01539144	17.892689750064164	not_mentioned	0.9399	not_mentioned	correct	ok	not_mentioned	released	option_probability
Clef	imcs21	test	10182674	symptom_216	10182674	0.01539144	17.892689750064164	not_mentioned	0.7316	not_mentioned	correct	ok	not_mentioned	released	option_probability
Clef	imcs21	test	10182674	symptom_217	10182674	0.01539144	17.892689750064164	not_mentioned	0.9276	not_mentioned	correct	ok	not_mentioned	released	option_probability
Clef	imcs21	test	10182674	symptom_218	10182674	0.01539144	17.892689750064164	not_mentioned	0.8469	not_mentioned	correct	ok	not_mentioned	released	option_probability
Clef	imcs21	test	10182674	symptom_219	10182674	0.01539144	17.892689750064164	not_mentioned	0.9391	not_mentioned	correct	ok	not_mentioned	released	option_probability
Clef	imcs21	test	10182674	symptom_220	10182674	0.01539144	17.892689750064164	not_mentioned	0.9197	not_mentioned	correct	ok	not_mentioned	released	option_probability
Clef	imcs21	test	10182674	symptom_221	10182674	0.01539144	17.892689750064164	not_mentioned	0.88	not_mentioned	correct	ok	not_mentioned	released	option_probability
Clef	imcs21	test	10182674	symptom_222	10182674	0.01539144	17.892689750064164	not_mentioned	0.8319	not_mentioned	correct	ok	not_mentioned	released	option_probability
Clef	imcs21	test	10182674	symptom_223	10182674	0.01539144	17.892689750064164	not_mentioned	0.8862	not_mentioned	correct	ok	not_mentioned	released	option_probability
Clef	imcs21	test	10182674	symptom_224	10182674	0.01539144	17.892689750064164	not_mentioned	0.7335	not_mentioned	correct	ok	not_mentioned	released	option_probability
Clef	imcs21	test	10182674	symptom_225	10182674	0.01539144	17.892689750064164	not_mentioned	0.6026	not_mentioned	correct	ok	not_mentioned	released	option_probability
Clef	imcs21	test	10182674	symptom_226	10182674	0.01539144	17.892689750064164	not_mentioned	0.8927	not_mentioned	correct	ok	not_mentioned	released	option_probability
Clef	imcs21	test	10182674	symptom_227	10182674	0.01539144	17.892689750064164	not_mentioned	0.9009	not_mentioned	correct	ok	not_mentioned	released	option_probability
Clef	imcs21	test	10182674	symptom_228	10182674	0.01539144	17.892689750064164	not_mentioned	0.8759	not_mentioned	correct	ok	not_mentioned	released	option_probability
Clef	imcs21	test	10182674	symptom_229	10182674	0.01539144	17.892689750064164	not_mentioned	0.9625	not_mentioned	correct	ok	not_mentioned	released	option_probability
Clef	imcs21	test	10182674	symptom_230	10182674	0.01539144	17.892689750064164	not_mentioned	0.9014	not_mentioned	correct	ok	not_mentioned	released	option_probability
Clef	imcs21	test	10182674	symptom_231	10182674	0.01539144	17.892689750064164	not_mentioned	0.9406	not_mentioned	correct	ok	not_mentioned	released	option_probability
Clef	imcs21	test	10182674	symptom_232	10182674	0.01539144	17.892689750064164	not_mentioned	0.8469	not_mentioned	correct	ok	not_mentioned	released	option_probability
Clef	imcs21	test	10182674	symptom_233	10182674	0.01539144	17.892689750064164	not_mentioned	0.9138000000000001	not_mentioned	correct	ok	not_mentioned	released	option_probability
Clef	imcs21	test	10182674	symptom_234	10182674	0.01539144	17.892689750064164	not_mentioned	0.8966	not_mentioned	correct	ok	not_mentioned	released	option_probability
Clef	imcs21	test	10182674	symptom_235	10182674	0.01539144	17.892689750064164	not_mentioned	0.8575	not_mentioned	correct	ok	not_mentioned	released	option_probability
Clef	imcs21	test	10182674	symptom_236	10182674	0.01539144	17.892689750064164	not_mentioned	0.8838	not_mentioned	correct	ok	not_mentioned	released	option_probability
Clef	imcs21	test	10182674	symptom_237	10182674	0.01539144	17.892689750064164	not_mentioned	0.8231	not_mentioned	correct	ok	not_mentioned	released	option_probability
Clef	imcs21	test	10182674	symptom_238	10182674	0.01539144	17.892689750064164	not_mentioned	0.8927	not_mentioned	correct	ok	not_mentioned	released	option_probability
Clef	imcs21	test	10182674	symptom_239	10182674	0.01539144	17.892689750064164	not_mentioned	0.9079	not_mentioned	correct	ok	not_mentioned	released	option_probability
Clef	imcs21	test	10182674	symptom_240	10182674	0.01539144	17.892689750064164	not_mentioned	0.9177	not_mentioned	correct	ok	not_mentioned	released	option_probability
Clef	imcs21	test	10182674	symptom_241	10182674	0.01539144	17.892689750064164	not_mentioned	0.8046	not_mentioned	correct	ok	not_mentioned	released	option_probability
Clef	imcs21	test	10182674	symptom_242	10182674	0.01539144	17.892689750064164	not_mentioned	0.8914	not_mentioned	correct	ok	not_mentioned	released	option_probability
Clef	imcs21	test	10182674	symptom_243	10182674	0.01539144	17.892689750064164	not_mentioned	0.8357	not_mentioned	correct	ok	not_mentioned	released	option_probability
Clef	imcs21	test	10182674	symptom_244	10182674	0.01539144	17.892689750064164	not_mentioned	0.9222	not_mentioned	correct	ok	not_mentioned	released	option_probability
Clef	imcs21	test	10182674	symptom_245	10182674	0.01539144	17.892689750064164	not_mentioned	0.7958	not_mentioned	correct	ok	not_mentioned	released	option_probability
Clef	imcs21	test	10182674	symptom_246	10182674	0.01539144	17.892689750064164	not_mentioned	0.9217	not_mentioned	correct	ok	not_mentioned	released	option_probability
Clef	imcs21	test	10182674	symptom_247	10182674	0.01539144	17.892689750064164	not_mentioned	0.9641	not_mentioned	correct	ok	not_mentioned	released	option_probability
Clef	imcs21	test	10182674	symptom_248	10182674	0.01539144	17.892689750064164	not_mentioned	0.8869	not_mentioned	correct	ok	not_mentioned	released	option_probability
Clef	imcs21	test	10182674	symptom_249	10182674	0.01539144	17.892689750064164	not_mentioned	0.9621	not_mentioned	correct	ok	not_mentioned	released	option_probability
Clef	imcs21	test	10182674	symptom_250	10182674	0.01539144	17.892689750064164	not_mentioned	0.9052	not_mentioned	correct	ok	not_mentioned	released	option_probability
Clef	imcs21	test	10182674	symptom_251	10182674	0.01539144	17.892689750064164	not_mentioned	0.8206	not_mentioned	correct	ok	not_mentioned	released	option_probability
Clef	imcs21	test	10182674	symptom_252	10182674	0.01539144	17.892689750064164	not_mentioned	0.9244	not_mentioned	correct	ok	not_mentioned	released	option_probability
Clef	imcs21	test	10182674	symptom_253	10182674	0.01539144	17.892689750064164	not_mentioned	0.9148	not_mentioned	correct	ok	not_mentioned	released	option_probability
Clef	imcs21	test	10182674	symptom_254	10182674	0.01539144	17.892689750064164	not_mentioned	0.8992	not_mentioned	correct	ok	not_mentioned	released	option_probability
Clef	imcs21	test	10182674	symptom_255	10182674	0.01539144	17.892689750064164	not_mentioned	0.945	not_mentioned	correct	ok	not_mentioned	released	option_probability
Clef	imcs21	test	10182674	symptom_256	10182674	0.01539144	17.892689750064164	not_mentioned	0.6607	not_mentioned	correct	ok	not_mentioned	released	option_probability
Clef	imcs21	test	10182674	symptom_257	10182674	0.01539144	17.892689750064164	not_mentioned	0.9632	not_mentioned	correct	ok	not_mentioned	released	option_probability
Clef	imcs21	test	10182674	symptom_258	10182674	0.01539144	17.892689750064164	not_mentioned	0.9536	not_mentioned	correct	ok	not_mentioned	released	option_probability
Clef	imcs21	test	10182674	symptom_259	10182674	0.01539144	17.892689750064164	not_mentioned	0.8723	not_mentioned	correct	ok	not_mentioned	released	option_probability
Clef	imcs21	test	10182674	symptom_260	10182674	0.01539144	17.892689750064164	not_mentioned	0.5642	not_mentioned	correct	ok	not_mentioned	released	option_probability
Clef	imcs21	test	10182674	symptom_261	10182674	0.01539144	17.892689750064164	not_mentioned	0.8503000000000001	not_mentioned	correct	ok	not_mentioned	released	option_probability
Clef	imcs21	test	10182674	symptom_262	10182674	0.01539144	17.892689750064164	not_mentioned	0.8691	not_mentioned	correct	ok	not_mentioned	released	option_probability
Clef	imcs21	test	10182674	symptom_263	10182674	0.01539144	17.892689750064164	not_mentioned	0.8973	not_mentioned	correct	ok	not_mentioned	released	option_probability
Clef	imcs21	test	10182674	symptom_264	10182674	0.01539144	17.892689750064164	not_mentioned	0.8973	not_mentioned	correct	ok	not_mentioned	released	option_probability
Clef	imcs21	test	10182674	symptom_265	10182674	0.01539144	17.892689750064164	not_mentioned	0.8861	not_mentioned	correct	ok	not_mentioned	released	option_probability
Clef	imcs21	test	10182674	symptom_266	10182674	0.01539144	17.892689750064164	not_mentioned	0.9156	not_mentioned	correct	ok	not_mentioned	released	option_probability
Clef	imcs21	test	10182674	symptom_267	10182674	0.01539144	17.892689750064164	not_mentioned	0.8358	not_mentioned	correct	ok	not_mentioned	released	option_probability
Clef	imcs21	test	10182674	symptom_268	10182674	0.01539144	17.892689750064164	not_mentioned	0.8338	not_mentioned	correct	ok	not_mentioned	released	option_probability
Clef	imcs21	test	10182674	symptom_269	10182674	0.01539144	17.892689750064164	not_mentioned	0.8249	not_mentioned	correct	ok	not_mentioned	released	option_probability
Clef	imcs21	test	10182674	symptom_270	10182674	0.01539144	17.892689750064164	not_mentioned	0.8378	not_mentioned	correct	ok	not_mentioned	released	option_probability
Clef	imcs21	test	10182674	symptom_271	10182674	0.01539144	17.892689750064164	not_mentioned	0.656	not_mentioned	correct	ok	not_mentioned	released	option_probability
Clef	imcs21	test	10182674	symptom_272	10182674	0.01539144	17.892689750064164	not_mentioned	0.8028	not_mentioned	correct	ok	not_mentioned	released	option_probability
Clef	imcs21	test	10182674	symptom_273	10182674	0.01539144	17.892689750064164	not_mentioned	0.9186	not_mentioned	correct	ok	not_mentioned	released	option_probability
Clef	imcs21	test	10182674	symptom_274	10182674	0.01539144	17.892689750064164	not_mentioned	0.7834	not_mentioned	correct	ok	not_mentioned	released	option_probability
Clef	imcs21	test	10182674	symptom_275	10182674	0.01539144	17.892689750064164	not_mentioned	0.626	not_mentioned	correct	ok	not_mentioned	released	option_probability
Clef	imcs21	test	10182674	symptom_276	10182674	0.01539144	17.892689750064164	not_mentioned	0.8986	not_mentioned	correct	ok	not_mentioned	released	option_probability
Clef	imcs21	test	10182674	symptom_277	10182674	0.01539144	17.892689750064164	not_mentioned	0.9178	not_mentioned	correct	ok	not_mentioned	released	option_probability
Clef	imcs21	test	10182674	symptom_278	10182674	0.01539144	17.892689750064164	not_mentioned	0.8291000000000001	not_mentioned	correct	ok	not_mentioned	released	option_probability
Clef	imcs21	test	10182674	symptom_279	10182674	0.01539144	17.892689750064164	not_mentioned	0.7304	not_mentioned	correct	ok	not_mentioned	released	option_probability
Clef	imcs21	test	10182674	symptom_280	10182674	0.01539144	17.892689750064164	not_mentioned	0.9243	not_mentioned	correct	ok	not_mentioned	released	option_probability
Clef	imcs21	test	10182674	symptom_281	10182674	0.01539144	17.892689750064164	not_mentioned	0.8191	not_mentioned	correct	ok	not_mentioned	released	option_probability
Clef	imcs21	test	10182674	symptom_282	10182674	0.01539144	17.892689750064164	not_mentioned	0.9016	not_mentioned	correct	ok	not_mentioned	released	option_probability
Clef	imcs21	test	10182674	symptom_283	10182674	0.01539144	17.892689750064164	not_mentioned	0.836	not_mentioned	correct	ok	not_mentioned	released	option_probability
Clef	imcs21	test	10182674	symptom_284	10182674	0.01539144	17.892689750064164	not_mentioned	0.7715	not_mentioned	correct	ok	not_mentioned	released	option_probability
Clef	imcs21	test	10182674	symptom_285	10182674	0.01539144	17.892689750064164	not_mentioned	0.7674	not_mentioned	correct	ok	not_mentioned	released	option_probability
Clef	imcs21	test	10182674	symptom_286	10182674	0.01539144	17.892689750064164	not_mentioned	0.8939	not_mentioned	correct	ok	not_mentioned	released	option_probability
Clef	imcs21	test	10182674	symptom_287	10182674	0.01539144	17.892689750064164	not_mentioned	0.8551	not_mentioned	correct	ok	not_mentioned	released	option_probability
Clef	imcs21	test	10182674	symptom_288	10182674	0.01539144	17.892689750064164	not_mentioned	0.8789	not_mentioned	correct	ok	not_mentioned	released	option_probability
Clef	imcs21	test	10182674	symptom_289	10182674	0.01539144	17.892689750064164	not_mentioned	0.8292	not_mentioned	correct	ok	not_mentioned	released	option_probability
Clef	imcs21	test	10182674	symptom_290	10182674	0.01539144	17.892689750064164	not_mentioned	0.8231	not_mentioned	correct	ok	not_mentioned	released	option_probability
Clef	imcs21	test	10182674	symptom_291	10182674	0.01539144	17.892689750064164	not_mentioned	0.647	not_mentioned	correct	ok	not_mentioned	released	option_probability
Clef	imcs21	test	10182674	symptom_292	10182674	0.01539144	17.892689750064164	not_mentioned	0.4453	not_mentioned	correct	ok	not_mentioned	released	option_probability
Clef	imcs21	test	10182674	symptom_293	10182674	0.01539144	17.892689750064164	not_mentioned	0.7735	not_mentioned	correct	ok	not_mentioned	released	option_probability
Clef	imcs21	test	10182674	symptom_294	10182674	0.01539144	17.892689750064164	not_mentioned	0.7846	not_mentioned	correct	ok	not_mentioned	released	option_probability
Clef	imcs21	test	10182674	symptom_295	10182674	0.01539144	17.892689750064164	not_mentioned	0.8146	not_mentioned	correct	ok	not_mentioned	released	option_probability
Clef	imcs21	test	10182674	symptom_296	10182674	0.01539144	17.892689750064164	not_mentioned	0.9423	not_mentioned	correct	ok	not_mentioned	released	option_probability
Clef	imcs21	test	10182674	symptom_297	10182674	0.01539144	17.892689750064164	not_mentioned	0.9159	not_mentioned	correct	ok	not_mentioned	released	option_probability
Clef	imcs21	test	10182674	symptom_298	10182674	0.01539144	17.892689750064164	not_mentioned	0.9027	not_mentioned	correct	ok	not_mentioned	released	option_probability
Clef	imcs21	test	10182674	symptom_299	10182674	0.01539144	17.892689750064164	not_mentioned	0.842	not_mentioned	correct	ok	not_mentioned	released	option_probability
Clef	imcs21	test	10182674	symptom_300	10182674	0.01539144	17.892689750064164	not_mentioned	0.6958	not_mentioned	correct	ok	not_mentioned	released	option_probability
Clef	imcs21	test	10182674	symptom_301	10182674	0.01539144	17.892689750064164	not_mentioned	0.8968	not_mentioned	correct	ok	not_mentioned	released	option_probability
Clef	imcs21	test	10182674	symptom_302	10182674	0.01539144	17.892689750064164	not_mentioned	0.9127	not_mentioned	correct	ok	not_mentioned	released	option_probability
Clef	imcs21	test	10182674	symptom_303	10182674	0.01539144	17.892689750064164	not_mentioned	0.8478	not_mentioned	correct	ok	not_mentioned	released	option_probability
Clef	imcs21	test	10182674	symptom_304	10182674	0.01539144	17.892689750064164	positive	0.4108	not_mentioned	incorrect	ok	not_mentioned	released	option_probability
Clef	imcs21	test	10182674	symptom_305	10182674	0.01539144	17.892689750064164	not_mentioned	0.9273	not_mentioned	correct	ok	not_mentioned	released	option_probability
Clef	imcs21	test	10182674	symptom_306	10182674	0.01539144	17.892689750064164	not_mentioned	0.8181	not_mentioned	correct	ok	not_mentioned	released	option_probability
Clef	imcs21	test	10182674	symptom_307	10182674	0.01539144	17.892689750064164	not_mentioned	0.4734	not_mentioned	correct	ok	not_mentioned	released	option_probability
Clef	imcs21	test	10182674	symptom_308	10182674	0.01539144	17.892689750064164	not_mentioned	0.7959	not_mentioned	correct	ok	not_mentioned	released	option_probability
Clef	imcs21	test	10182674	symptom_309	10182674	0.01539144	17.892689750064164	not_mentioned	0.8918	not_mentioned	correct	ok	not_mentioned	released	option_probability
Clef	imcs21	test	10182674	symptom_310	10182674	0.01539144	17.892689750064164	not_mentioned	0.7669	not_mentioned	correct	ok	not_mentioned	released	option_probability
Clef	imcs21	test	10182674	symptom_311	10182674	0.01539144	17.892689750064164	not_mentioned	0.6908	not_mentioned	correct	ok	not_mentioned	released	option_probability
Clef	imcs21	test	10182674	symptom_312	10182674	0.01539144	17.892689750064164	not_mentioned	0.8838	not_mentioned	correct	ok	not_mentioned	released	option_probability
Clef	imcs21	test	10182674	symptom_313	10182674	0.01539144	17.892689750064164	not_mentioned	0.8712	not_mentioned	correct	ok	not_mentioned	released	option_probability
Clef	imcs21	test	10182674	symptom_314	10182674	0.01539144	17.892689750064164	not_mentioned	0.9206	not_mentioned	correct	ok	not_mentioned	released	option_probability
Clef	imcs21	test	10182674	symptom_315	10182674	0.01539144	17.892689750064164	not_mentioned	0.7233	not_mentioned	correct	ok	not_mentioned	released	option_probability
Clef	imcs21	test	10182674	symptom_316	10182674	0.01539144	17.892689750064164	not_mentioned	0.6485	not_mentioned	correct	ok	not_mentioned	released	option_probability
Clef	imcs21	test	10182674	symptom_317	10182674	0.01539144	17.892689750064164	not_mentioned	0.8319	not_mentioned	correct	ok	not_mentioned	released	option_probability
Clef	imcs21	test	10182674	symptom_318	10182674	0.01539144	17.892689750064164	not_mentioned	0.9468	not_mentioned	correct	ok	not_mentioned	released	option_probability
Clef	imcs21	test	10182674	symptom_319	10182674	0.01539144	17.892689750064164	not_mentioned	0.5386	not_mentioned	correct	ok	not_mentioned	released	option_probability
Clef	imcs21	test	10182674	symptom_320	10182674	0.01539144	17.892689750064164	not_mentioned	0.7695	not_mentioned	correct	ok	not_mentioned	released	option_probability
Clef	imcs21	test	10182674	symptom_321	10182674	0.01539144	17.892689750064164	not_mentioned	0.9614	not_mentioned	correct	ok	not_mentioned	released	option_probability
Clef	imcs21	test	10182674	symptom_322	10182674	0.01539144	17.892689750064164	not_mentioned	0.9215	not_mentioned	correct	ok	not_mentioned	released	option_probability
Clef	imcs21	test	10182674	symptom_323	10182674	0.01539144	17.892689750064164	not_mentioned	0.9574	not_mentioned	correct	ok	not_mentioned	released	option_probability
Clef	imcs21	test	10182674	symptom_324	10182674	0.01539144	17.892689750064164	not_mentioned	0.9678	not_mentioned	correct	ok	not_mentioned	released	option_probability
Clef	imcs21	test	10182674	symptom_325	10182674	0.01539144	17.892689750064164	not_mentioned	0.9202	not_mentioned	correct	ok	not_mentioned	released	option_probability
Clef	imcs21	test	10182674	symptom_326	10182674	0.01539144	17.892689750064164	not_mentioned	0.8804	not_mentioned	correct	ok	not_mentioned	released	option_probability
Clef	imcs21	test	10182674	symptom_327	10182674	0.01539144	17.892689750064164	not_mentioned	0.8559	not_mentioned	correct	ok	not_mentioned	released	option_probability
Clef	imcs21	test	10182674	symptom_328	10182674	0.01539144	17.892689750064164	not_mentioned	0.8621	not_mentioned	correct	ok	not_mentioned	released	option_probability
Clef	imcs21	test	10182674	symptom_329	10182674	0.01539144	17.892689750064164	not_mentioned	0.9236	not_mentioned	correct	ok	not_mentioned	released	option_probability
Clef	imcs21	test	10182674	symptom_330	10182674	0.01539144	17.892689750064164	not_mentioned	0.9205	not_mentioned	correct	ok	not_mentioned	released	option_probability
Clef	imcs21	test	10184294	symptom_000	10184294	0.01530648	20.474674082826823	positive	0.9725	positive	correct	ok	positive	released	option_probability
Clef	imcs21	test	10184294	symptom_001	10184294	0.01530648	20.474674082826823	negative	0.8959	negative	correct	ok	negative	released	option_probability
Clef	imcs21	test	10184294	symptom_002	10184294	0.01530648	20.474674082826823	not_mentioned	0.9015	not_mentioned	correct	ok	not_mentioned	released	option_probability
Clef	imcs21	test	10184294	symptom_003	10184294	0.01530648	20.474674082826823	not_mentioned	0.9114	not_mentioned	correct	ok	not_mentioned	released	option_probability
Clef	imcs21	test	10184294	symptom_004	10184294	0.01530648	20.474674082826823	not_mentioned	0.9425	not_mentioned	correct	ok	not_mentioned	released	option_probability
Clef	imcs21	test	10184294	symptom_005	10184294	0.01530648	20.474674082826823	not_mentioned	0.8445	not_mentioned	correct	ok	not_mentioned	released	option_probability
Clef	imcs21	test	10184294	symptom_006	10184294	0.01530648	20.474674082826823	not_mentioned	0.7353000000000001	not_mentioned	correct	ok	not_mentioned	released	option_probability
Clef	imcs21	test	10184294	symptom_007	10184294	0.01530648	20.474674082826823	negative	0.7123	not_mentioned	incorrect	ok	not_mentioned	released	option_probability
Clef	imcs21	test	10184294	symptom_008	10184294	0.01530648	20.474674082826823	not_mentioned	0.8636	not_mentioned	correct	ok	not_mentioned	released	option_probability
Clef	imcs21	test	10184294	symptom_009	10184294	0.01530648	20.474674082826823	negative	0.5173	not_mentioned	incorrect	ok	not_mentioned	released	option_probability
Clef	imcs21	test	10184294	symptom_010	10184294	0.01530648	20.474674082826823	not_mentioned	0.8267	not_mentioned	correct	ok	not_mentioned	released	option_probability
Clef	imcs21	test	10184294	symptom_011	10184294	0.01530648	20.474674082826823	uncertain	0.5583	uncertain	correct	ok	uncertain	released	option_probability
Clef	imcs21	test	10184294	symptom_012	10184294	0.01530648	20.474674082826823	positive	0.9307	positive	correct	ok	positive	released	option_probability
Clef	imcs21	test	10184294	symptom_013	10184294	0.01530648	20.474674082826823	not_mentioned	0.8226	not_mentioned	correct	ok	not_mentioned	released	option_probability
Clef	imcs21	test	10184294	symptom_014	10184294	0.01530648	20.474674082826823	not_mentioned	0.8486	not_mentioned	correct	ok	not_mentioned	released	option_probability
Clef	imcs21	test	10184294	symptom_015	10184294	0.01530648	20.474674082826823	negative	0.4709	not_mentioned	incorrect	ok	not_mentioned	released	option_probability
Clef	imcs21	test	10184294	symptom_016	10184294	0.01530648	20.474674082826823	not_mentioned	0.8627	not_mentioned	correct	ok	not_mentioned	released	option_probability
Clef	imcs21	test	10184294	symptom_017	10184294	0.01530648	20.474674082826823	not_mentioned	0.9024	not_mentioned	correct	ok	not_mentioned	released	option_probability
Clef	imcs21	test	10184294	symptom_018	10184294	0.01530648	20.474674082826823	not_mentioned	0.8559	not_mentioned	correct	ok	not_mentioned	released	option_probability
Clef	imcs21	test	10184294	symptom_019	10184294	0.01530648	20.474674082826823	not_mentioned	0.8921	not_mentioned	correct	ok	not_mentioned	released	option_probability
Clef	imcs21	test	10184294	symptom_020	10184294	0.01530648	20.474674082826823	not_mentioned	0.9208	not_mentioned	correct	ok	not_mentioned	released	option_probability
Clef	imcs21	test	10184294	symptom_021	10184294	0.01530648	20.474674082826823	not_mentioned	0.7878	not_mentioned	correct	ok	not_mentioned	released	option_probability
Clef	imcs21	test	10184294	symptom_022	10184294	0.01530648	20.474674082826823	not_mentioned	0.7246	not_mentioned	correct	ok	not_mentioned	released	option_probability
Clef	imcs21	test	10184294	symptom_023	10184294	0.01530648	20.474674082826823	not_mentioned	0.8155	not_mentioned	correct	ok	not_mentioned	released	option_probability
Clef	imcs21	test	10184294	symptom_024	10184294	0.01530648	20.474674082826823	negative	0.7624	not_mentioned	incorrect	ok	not_mentioned	released	option_probability
Clef	imcs21	test	10184294	symptom_025	10184294	0.01530648	20.474674082826823	not_mentioned	0.8485	not_mentioned	correct	ok	not_mentioned	released	option_probability
Clef	imcs21	test	10184294	symptom_026	10184294	0.01530648	20.474674082826823	not_mentioned	0.7217	not_mentioned	correct	ok	not_mentioned	released	option_probability
Clef	imcs21	test	10184294	symptom_027	10184294	0.01530648	20.474674082826823	negative	0.7718	uncertain	incorrect	ok	uncertain	released	option_probability
Clef	imcs21	test	10184294	symptom_028	10184294	0.01530648	20.474674082826823	not_mentioned	0.3808	not_mentioned	correct	ok	not_mentioned	released	option_probability
Clef	imcs21	test	10184294	symptom_029	10184294	0.01530648	20.474674082826823	not_mentioned	0.8369	not_mentioned	correct	ok	not_mentioned	released	option_probability
Clef	imcs21	test	10184294	symptom_030	10184294	0.01530648	20.474674082826823	negative	0.5049	not_mentioned	incorrect	ok	not_mentioned	released	option_probability
Clef	imcs21	test	10184294	symptom_031	10184294	0.01530648	20.474674082826823	negative	0.9008	negative	correct	ok	negative	released	option_probability
Clef	imcs21	test	10184294	symptom_032	10184294	0.01530648	20.474674082826823	not_mentioned	0.8698	not_mentioned	correct	ok	not_mentioned	released	option_probability
Clef	imcs21	test	10184294	symptom_033	10184294	0.01530648	20.474674082826823	not_mentioned	0.8846	not_mentioned	correct	ok	not_mentioned	released	option_probability
Clef	imcs21	test	10184294	symptom_034	10184294	0.01530648	20.474674082826823	not_mentioned	0.9407	not_mentioned	correct	ok	not_mentioned	released	option_probability
Clef	imcs21	test	10184294	symptom_035	10184294	0.01530648	20.474674082826823	not_mentioned	0.8326	not_mentioned	correct	ok	not_mentioned	released	option_probability
Clef	imcs21	test	10184294	symptom_036	10184294	0.01530648	20.474674082826823	not_mentioned	0.5541	not_mentioned	correct	ok	not_mentioned	released	option_probability
Clef	imcs21	test	10184294	symptom_037	10184294	0.01530648	20.474674082826823	not_mentioned	0.8863	not_mentioned	correct	ok	not_mentioned	released	option_probability
Clef	imcs21	test	10184294	symptom_038	10184294	0.01530648	20.474674082826823	not_mentioned	0.8214	not_mentioned	correct	ok	not_mentioned	released	option_probability
Clef	imcs21	test	10184294	symptom_039	10184294	0.01530648	20.474674082826823	not_mentioned	0.7166	not_mentioned	correct	ok	not_mentioned	released	option_probability
Clef	imcs21	test	10184294	symptom_040	10184294	0.01530648	20.474674082826823	negative	0.894	negative	correct	ok	negative	released	option_probability
Clef	imcs21	test	10184294	symptom_041	10184294	0.01530648	20.474674082826823	not_mentioned	0.8294	not_mentioned	correct	ok	not_mentioned	released	option_probability
Clef	imcs21	test	10184294	symptom_042	10184294	0.01530648	20.474674082826823	not_mentioned	0.7325	not_mentioned	correct	ok	not_mentioned	released	option_probability
Clef	imcs21	test	10184294	symptom_043	10184294	0.01530648	20.474674082826823	not_mentioned	0.7197	not_mentioned	correct	ok	not_mentioned	released	option_probability
Clef	imcs21	test	10184294	symptom_044	10184294	0.01530648	20.474674082826823	not_mentioned	0.411	not_mentioned	correct	ok	not_mentioned	released	option_probability
Clef	imcs21	test	10184294	symptom_045	10184294	0.01530648	20.474674082826823	not_mentioned	0.7691	not_mentioned	correct	ok	not_mentioned	released	option_probability
Clef	imcs21	test	10184294	symptom_046	10184294	0.01530648	20.474674082826823	negative	0.9012	negative	correct	ok	negative	released	option_probability
Clef	imcs21	test	10184294	symptom_047	10184294	0.01530648	20.474674082826823	not_mentioned	0.7915	not_mentioned	correct	ok	not_mentioned	released	option_probability
Clef	imcs21	test	10184294	symptom_048	10184294	0.01530648	20.474674082826823	not_mentioned	0.5821	not_mentioned	correct	ok	not_mentioned	released	option_probability
Clef	imcs21	test	10184294	symptom_049	10184294	0.01530648	20.474674082826823	not_mentioned	0.9185	not_mentioned	correct	ok	not_mentioned	released	option_probability
Clef	imcs21	test	10184294	symptom_050	10184294	0.01530648	20.474674082826823	uncertain	0.3259	uncertain	correct	ok	uncertain	released	option_probability
Clef	imcs21	test	10184294	symptom_051	10184294	0.01530648	20.474674082826823	not_mentioned	0.8626	not_mentioned	correct	ok	not_mentioned	released	option_probability
Clef	imcs21	test	10184294	symptom_052	10184294	0.01530648	20.474674082826823	not_mentioned	0.815	not_mentioned	correct	ok	not_mentioned	released	option_probability
Clef	imcs21	test	10184294	symptom_053	10184294	0.01530648	20.474674082826823	not_mentioned	0.5917	not_mentioned	correct	ok	not_mentioned	released	option_probability
Clef	imcs21	test	10184294	symptom_054	10184294	0.01530648	20.474674082826823	not_mentioned	0.8815	not_mentioned	correct	ok	not_mentioned	released	option_probability
Clef	imcs21	test	10184294	symptom_055	10184294	0.01530648	20.474674082826823	not_mentioned	0.9019	not_mentioned	correct	ok	not_mentioned	released	option_probability
Clef	imcs21	test	10184294	symptom_056	10184294	0.01530648	20.474674082826823	not_mentioned	0.8564	not_mentioned	correct	ok	not_mentioned	released	option_probability
Clef	imcs21	test	10184294	symptom_057	10184294	0.01530648	20.474674082826823	not_mentioned	0.8244	not_mentioned	correct	ok	not_mentioned	released	option_probability
Clef	imcs21	test	10184294	symptom_058	10184294	0.01530648	20.474674082826823	not_mentioned	0.7172000000000001	not_mentioned	correct	ok	not_mentioned	released	option_probability
Clef	imcs21	test	10184294	symptom_059	10184294	0.01530648	20.474674082826823	not_mentioned	0.8734	not_mentioned	correct	ok	not_mentioned	released	option_probability
Clef	imcs21	test	10184294	symptom_060	10184294	0.01530648	20.474674082826823	not_mentioned	0.7006	not_mentioned	correct	ok	not_mentioned	released	option_probability
Clef	imcs21	test	10184294	symptom_061	10184294	0.01530648	20.474674082826823	not_mentioned	0.8026	not_mentioned	correct	ok	not_mentioned	released	option_probability
Clef	imcs21	test	10184294	symptom_062	10184294	0.01530648	20.474674082826823	not_mentioned	0.8458	not_mentioned	correct	ok	not_mentioned	released	option_probability
Clef	imcs21	test	10184294	symptom_063	10184294	0.01530648	20.474674082826823	not_mentioned	0.6683	not_mentioned	correct	ok	not_mentioned	released	option_probability
Clef	imcs21	test	10184294	symptom_064	10184294	0.01530648	20.474674082826823	not_mentioned	0.7982	not_mentioned	correct	ok	not_mentioned	released	option_probability
Clef	imcs21	test	10184294	symptom_065	10184294	0.01530648	20.474674082826823	not_mentioned	0.9436	not_mentioned	correct	ok	not_mentioned	released	option_probability
Clef	imcs21	test	10184294	symptom_066	10184294	0.01530648	20.474674082826823	not_mentioned	0.9426	not_mentioned	correct	ok	not_mentioned	released	option_probability
Clef	imcs21	test	10184294	symptom_067	10184294	0.01530648	20.474674082826823	negative	0.6747	not_mentioned	incorrect	ok	not_mentioned	released	option_probability
Clef	imcs21	test	10184294	symptom_068	10184294	0.01530648	20.474674082826823	not_mentioned	0.4259	not_mentioned	correct	ok	not_mentioned	released	option_probability
Clef	imcs21	test	10184294	symptom_069	10184294	0.01530648	20.474674082826823	not_mentioned	0.7216	not_mentioned	correct	ok	not_mentioned	released	option_probability
Clef	imcs21	test	10184294	symptom_070	10184294	0.01530648	20.474674082826823	not_mentioned	0.7891	not_mentioned	correct	ok	not_mentioned	released	option_probability
Clef	imcs21	test	10184294	symptom_071	10184294	0.01530648	20.474674082826823	negative	0.5644	not_mentioned	incorrect	ok	not_mentioned	released	option_probability
Clef	imcs21	test	10184294	symptom_072	10184294	0.01530648	20.474674082826823	not_mentioned	0.9016	not_mentioned	correct	ok	not_mentioned	released	option_probability
Clef	imcs21	test	10184294	symptom_073	10184294	0.01530648	20.474674082826823	not_mentioned	0.6616	not_mentioned	correct	ok	not_mentioned	released	option_probability
Clef	imcs21	test	10184294	symptom_074	10184294	0.01530648	20.474674082826823	not_mentioned	0.7536	not_mentioned	correct	ok	not_mentioned	released	option_probability
Clef	imcs21	test	10184294	symptom_075	10184294	0.01530648	20.474674082826823	not_mentioned	0.9132	not_mentioned	correct	ok	not_mentioned	released	option_probability
Clef	imcs21	test	10184294	symptom_076	10184294	0.01530648	20.474674082826823	not_mentioned	0.8628	not_mentioned	correct	ok	not_mentioned	released	option_probability
Clef	imcs21	test	10184294	symptom_077	10184294	0.01530648	20.474674082826823	not_mentioned	0.725	not_mentioned	correct	ok	not_mentioned	released	option_probability
Clef	imcs21	test	10184294	symptom_078	10184294	0.01530648	20.474674082826823	not_mentioned	0.7406	not_mentioned	correct	ok	not_mentioned	released	option_probability
Clef	imcs21	test	10184294	symptom_079	10184294	0.01530648	20.474674082826823	negative	0.8973	not_mentioned	incorrect	ok	not_mentioned	released	option_probability
Clef	imcs21	test	10184294	symptom_080	10184294	0.01530648	20.474674082826823	not_mentioned	0.9299	not_mentioned	correct	ok	not_mentioned	released	option_probability
Clef	imcs21	test	10184294	symptom_081	10184294	0.01530648	20.474674082826823	not_mentioned	0.7341	not_mentioned	correct	ok	not_mentioned	released	option_probability
Clef	imcs21	test	10184294	symptom_082	10184294	0.01530648	20.474674082826823	not_mentioned	0.8383	not_mentioned	correct	ok	not_mentioned	released	option_probability
Clef	imcs21	test	10184294	symptom_083	10184294	0.01530648	20.474674082826823	not_mentioned	0.8109	not_mentioned	correct	ok	not_mentioned	released	option_probability
Clef	imcs21	test	10184294	symptom_084	10184294	0.01530648	20.474674082826823	not_mentioned	0.5956	not_mentioned	correct	ok	not_mentioned	released	option_probability
Clef	imcs21	test	10184294	symptom_085	10184294	0.01530648	20.474674082826823	negative	0.7401	not_mentioned	incorrect	ok	not_mentioned	released	option_probability
Clef	imcs21	test	10184294	symptom_086	10184294	0.01530648	20.474674082826823	not_mentioned	0.8272	not_mentioned	correct	ok	not_mentioned	released	option_probability
Clef	imcs21	test	10184294	symptom_087	10184294	0.01530648	20.474674082826823	not_mentioned	0.9244	not_mentioned	correct	ok	not_mentioned	released	option_probability
Clef	imcs21	test	10184294	symptom_088	10184294	0.01530648	20.474674082826823	not_mentioned	0.8551	not_mentioned	correct	ok	not_mentioned	released	option_probability
Clef	imcs21	test	10184294	symptom_089	10184294	0.01530648	20.474674082826823	not_mentioned	0.7038	not_mentioned	correct	ok	not_mentioned	released	option_probability
Clef	imcs21	test	10184294	symptom_090	10184294	0.01530648	20.474674082826823	not_mentioned	0.784	not_mentioned	correct	ok	not_mentioned	released	option_probability
Clef	imcs21	test	10184294	symptom_091	10184294	0.01530648	20.474674082826823	not_mentioned	0.846	not_mentioned	correct	ok	not_mentioned	released	option_probability
Clef	imcs21	test	10184294	symptom_092	10184294	0.01530648	20.474674082826823	not_mentioned	0.7091	not_mentioned	correct	ok	not_mentioned	released	option_probability
Clef	imcs21	test	10184294	symptom_093	10184294	0.01530648	20.474674082826823	not_mentioned	0.9393	not_mentioned	correct	ok	not_mentioned	released	option_probability
Clef	imcs21	test	10184294	symptom_094	10184294	0.01530648	20.474674082826823	not_mentioned	0.513	not_mentioned	correct	ok	not_mentioned	released	option_probability
Clef	imcs21	test	10184294	symptom_095	10184294	0.01530648	20.474674082826823	not_mentioned	0.8693	not_mentioned	correct	ok	not_mentioned	released	option_probability
Clef	imcs21	test	10184294	symptom_096	10184294	0.01530648	20.474674082826823	not_mentioned	0.7498	not_mentioned	correct	ok	not_mentioned	released	option_probability
Clef	imcs21	test	10184294	symptom_097	10184294	0.01530648	20.474674082826823	negative	0.6997	not_mentioned	incorrect	ok	not_mentioned	released	option_probability
Clef	imcs21	test	10184294	symptom_098	10184294	0.01530648	20.474674082826823	not_mentioned	0.843	not_mentioned	correct	ok	not_mentioned	released	option_probability
Clef	imcs21	test	10184294	symptom_099	10184294	0.01530648	20.474674082826823	not_mentioned	0.5951000000000001	not_mentioned	correct	ok	not_mentioned	released	option_probability
Clef	imcs21	test	10184294	symptom_100	10184294	0.01530648	20.474674082826823	not_mentioned	0.9348	not_mentioned	correct	ok	not_mentioned	released	option_probability
Clef	imcs21	test	10184294	symptom_101	10184294	0.01530648	20.474674082826823	not_mentioned	0.8814	not_mentioned	correct	ok	not_mentioned	released	option_probability
Clef	imcs21	test	10184294	symptom_102	10184294	0.01530648	20.474674082826823	not_mentioned	0.829	not_mentioned	correct	ok	not_mentioned	released	option_probability
Clef	imcs21	test	10184294	symptom_103	10184294	0.01530648	20.474674082826823	not_mentioned	0.8973	not_mentioned	correct	ok	not_mentioned	released	option_probability
Clef	imcs21	test	10184294	symptom_104	10184294	0.01530648	20.474674082826823	not_mentioned	0.8938	not_mentioned	correct	ok	not_mentioned	released	option_probability
Clef	imcs21	test	10184294	symptom_105	10184294	0.01530648	20.474674082826823	not_mentioned	0.7906	not_mentioned	correct	ok	not_mentioned	released	option_probability
Clef	imcs21	test	10184294	symptom_106	10184294	0.01530648	20.474674082826823	not_mentioned	0.7542	not_mentioned	correct	ok	not_mentioned	released	option_probability
Clef	imcs21	test	10184294	symptom_107	10184294	0.01530648	20.474674082826823	not_mentioned	0.8554	not_mentioned	correct	ok	not_mentioned	released	option_probability
Clef	imcs21	test	10184294	symptom_108	10184294	0.01530648	20.474674082826823	not_mentioned	0.7953	not_mentioned	correct	ok	not_mentioned	released	option_probability
Clef	imcs21	test	10184294	symptom_109	10184294	0.01530648	20.474674082826823	not_mentioned	0.6533	not_mentioned	correct	ok	not_mentioned	released	option_probability
Clef	imcs21	test	10184294	symptom_110	10184294	0.01530648	20.474674082826823	not_mentioned	0.8833	not_mentioned	correct	ok	not_mentioned	released	option_probability
Clef	imcs21	test	10184294	symptom_111	10184294	0.01530648	20.474674082826823	negative	0.5621	not_mentioned	incorrect	ok	not_mentioned	released	option_probability
Clef	imcs21	test	10184294	symptom_112	10184294	0.01530648	20.474674082826823	not_mentioned	0.9122	not_mentioned	correct	ok	not_mentioned	released	option_probability
Clef	imcs21	test	10184294	symptom_113	10184294	0.01530648	20.474674082826823	not_mentioned	0.6037	not_mentioned	correct	ok	not_mentioned	released	option_probability
Clef	imcs21	test	10184294	symptom_114	10184294	0.01530648	20.474674082826823	not_mentioned	0.8964	not_mentioned	correct	ok	not_mentioned	released	option_probability
Clef	imcs21	test	10184294	symptom_115	10184294	0.01530648	20.474674082826823	not_mentioned	0.5425	not_mentioned	correct	ok	not_mentioned	released	option_probability
Clef	imcs21	test	10184294	symptom_116	10184294	0.01530648	20.474674082826823	not_mentioned	0.8124	not_mentioned	correct	ok	not_mentioned	released	option_probability
Clef	imcs21	test	10184294	symptom_117	10184294	0.01530648	20.474674082826823	not_mentioned	0.8189	not_mentioned	correct	ok	not_mentioned	released	option_probability
Clef	imcs21	test	10184294	symptom_118	10184294	0.01530648	20.474674082826823	not_mentioned	0.9089	not_mentioned	correct	ok	not_mentioned	released	option_probability
Clef	imcs21	test	10184294	symptom_119	10184294	0.01530648	20.474674082826823	not_mentioned	0.7233	not_mentioned	correct	ok	not_mentioned	released	option_probability
Clef	imcs21	test	10184294	symptom_120	10184294	0.01530648	20.474674082826823	not_mentioned	0.8758	not_mentioned	correct	ok	not_mentioned	released	option_probability
Clef	imcs21	test	10184294	symptom_121	10184294	0.01530648	20.474674082826823	not_mentioned	0.7848	not_mentioned	correct	ok	not_mentioned	released	option_probability
Clef	imcs21	test	10184294	symptom_122	10184294	0.01530648	20.474674082826823	not_mentioned	0.6649	not_mentioned	correct	ok	not_mentioned	released	option_probability
Clef	imcs21	test	10184294	symptom_123	10184294	0.01530648	20.474674082826823	not_mentioned	0.853	not_mentioned	correct	ok	not_mentioned	released	option_probability
Clef	imcs21	test	10184294	symptom_124	10184294	0.01530648	20.474674082826823	not_mentioned	0.8029000000000001	not_mentioned	correct	ok	not_mentioned	released	option_probability
Clef	imcs21	test	10184294	symptom_125	10184294	0.01530648	20.474674082826823	not_mentioned	0.6395	not_mentioned	correct	ok	not_mentioned	released	option_probability
Clef	imcs21	test	10184294	symptom_126	10184294	0.01530648	20.474674082826823	not_mentioned	0.9118	not_mentioned	correct	ok	not_mentioned	released	option_probability
Clef	imcs21	test	10184294	symptom_127	10184294	0.01530648	20.474674082826823	not_mentioned	0.9338	not_mentioned	correct	ok	not_mentioned	released	option_probability
Clef	imcs21	test	10184294	symptom_128	10184294	0.01530648	20.474674082826823	not_mentioned	0.709	not_mentioned	correct	ok	not_mentioned	released	option_probability
Clef	imcs21	test	10184294	symptom_129	10184294	0.01530648	20.474674082826823	not_mentioned	0.6619	not_mentioned	correct	ok	not_mentioned	released	option_probability
Clef	imcs21	test	10184294	symptom_130	10184294	0.01530648	20.474674082826823	not_mentioned	0.9058	not_mentioned	correct	ok	not_mentioned	released	option_probability
Clef	imcs21	test	10184294	symptom_131	10184294	0.01530648	20.474674082826823	negative	0.6249	not_mentioned	incorrect	ok	not_mentioned	released	option_probability
Clef	imcs21	test	10184294	symptom_132	10184294	0.01530648	20.474674082826823	not_mentioned	0.9213	not_mentioned	correct	ok	not_mentioned	released	option_probability
Clef	imcs21	test	10184294	symptom_133	10184294	0.01530648	20.474674082826823	not_mentioned	0.5479	not_mentioned	correct	ok	not_mentioned	released	option_probability
Clef	imcs21	test	10184294	symptom_134	10184294	0.01530648	20.474674082826823	negative	0.8141	not_mentioned	incorrect	ok	not_mentioned	released	option_probability
Clef	imcs21	test	10184294	symptom_135	10184294	0.01530648	20.474674082826823	not_mentioned	0.6784	not_mentioned	correct	ok	not_mentioned	released	option_probability
Clef	imcs21	test	10184294	symptom_136	10184294	0.01530648	20.474674082826823	not_mentioned	0.8186	not_mentioned	correct	ok	not_mentioned	released	option_probability
Clef	imcs21	test	10184294	symptom_137	10184294	0.01530648	20.474674082826823	not_mentioned	0.9121	not_mentioned	correct	ok	not_mentioned	released	option_probability
Clef	imcs21	test	10184294	symptom_138	10184294	0.01530648	20.474674082826823	not_mentioned	0.7951	not_mentioned	correct	ok	not_mentioned	released	option_probability
Clef	imcs21	test	10184294	symptom_139	10184294	0.01530648	20.474674082826823	not_mentioned	0.8802	not_mentioned	correct	ok	not_mentioned	released	option_probability
Clef	imcs21	test	10184294	symptom_140	10184294	0.01530648	20.474674082826823	not_mentioned	0.9011	not_mentioned	correct	ok	not_mentioned	released	option_probability
Clef	imcs21	test	10184294	symptom_141	10184294	0.01530648	20.474674082826823	not_mentioned	0.8708	not_mentioned	correct	ok	not_mentioned	released	option_probability
Clef	imcs21	test	10184294	symptom_142	10184294	0.01530648	20.474674082826823	not_mentioned	0.8116	not_mentioned	correct	ok	not_mentioned	released	option_probability
Clef	imcs21	test	10184294	symptom_143	10184294	0.01530648	20.474674082826823	not_mentioned	0.8481	not_mentioned	correct	ok	not_mentioned	released	option_probability
Clef	imcs21	test	10184294	symptom_144	10184294	0.01530648	20.474674082826823	not_mentioned	0.7407	not_mentioned	correct	ok	not_mentioned	released	option_probability
Clef	imcs21	test	10184294	symptom_145	10184294	0.01530648	20.474674082826823	not_mentioned	0.8289	not_mentioned	correct	ok	not_mentioned	released	option_probability
Clef	imcs21	test	10184294	symptom_146	10184294	0.01530648	20.474674082826823	positive	0.5448	not_mentioned	incorrect	ok	not_mentioned	released	option_probability
Clef	imcs21	test	10184294	symptom_147	10184294	0.01530648	20.474674082826823	not_mentioned	0.8592	not_mentioned	correct	ok	not_mentioned	released	option_probability
Clef	imcs21	test	10184294	symptom_148	10184294	0.01530648	20.474674082826823	negative	0.5791	not_mentioned	incorrect	ok	not_mentioned	released	option_probability
Clef	imcs21	test	10184294	symptom_149	10184294	0.01530648	20.474674082826823	not_mentioned	0.8268	not_mentioned	correct	ok	not_mentioned	released	option_probability
Clef	imcs21	test	10184294	symptom_150	10184294	0.01530648	20.474674082826823	not_mentioned	0.87	not_mentioned	correct	ok	not_mentioned	released	option_probability
Clef	imcs21	test	10184294	symptom_151	10184294	0.01530648	20.474674082826823	not_mentioned	0.9066	not_mentioned	correct	ok	not_mentioned	released	option_probability
Clef	imcs21	test	10184294	symptom_152	10184294	0.01530648	20.474674082826823	not_mentioned	0.629	not_mentioned	correct	ok	not_mentioned	released	option_probability
Clef	imcs21	test	10184294	symptom_153	10184294	0.01530648	20.474674082826823	not_mentioned	0.7875	not_mentioned	correct	ok	not_mentioned	released	option_probability
Clef	imcs21	test	10184294	symptom_154	10184294	0.01530648	20.474674082826823	not_mentioned	0.4607	not_mentioned	correct	ok	not_mentioned	released	option_probability
Clef	imcs21	test	10184294	symptom_155	10184294	0.01530648	20.474674082826823	not_mentioned	0.7203	not_mentioned	correct	ok	not_mentioned	released	option_probability
Clef	imcs21	test	10184294	symptom_156	10184294	0.01530648	20.474674082826823	not_mentioned	0.5806	not_mentioned	correct	ok	not_mentioned	released	option_probability
Clef	imcs21	test	10184294	symptom_157	10184294	0.01530648	20.474674082826823	not_mentioned	0.8282	not_mentioned	correct	ok	not_mentioned	released	option_probability
Clef	imcs21	test	10184294	symptom_158	10184294	0.01530648	20.474674082826823	not_mentioned	0.8217	not_mentioned	correct	ok	not_mentioned	released	option_probability
Clef	imcs21	test	10184294	symptom_159	10184294	0.01530648	20.474674082826823	not_mentioned	0.773	not_mentioned	correct	ok	not_mentioned	released	option_probability
Clef	imcs21	test	10184294	symptom_160	10184294	0.01530648	20.474674082826823	not_mentioned	0.8318	not_mentioned	correct	ok	not_mentioned	released	option_probability
Clef	imcs21	test	10184294	symptom_161	10184294	0.01530648	20.474674082826823	not_mentioned	0.7887	not_mentioned	correct	ok	not_mentioned	released	option_probability
Clef	imcs21	test	10184294	symptom_162	10184294	0.01530648	20.474674082826823	not_mentioned	0.7899	not_mentioned	correct	ok	not_mentioned	released	option_probability
Clef	imcs21	test	10184294	symptom_163	10184294	0.01530648	20.474674082826823	not_mentioned	0.8149	not_mentioned	correct	ok	not_mentioned	released	option_probability
Clef	imcs21	test	10184294	symptom_164	10184294	0.01530648	20.474674082826823	not_mentioned	0.8281	not_mentioned	correct	ok	not_mentioned	released	option_probability
Clef	imcs21	test	10184294	symptom_165	10184294	0.01530648	20.474674082826823	not_mentioned	0.517	not_mentioned	correct	ok	not_mentioned	released	option_probability
Clef	imcs21	test	10184294	symptom_166	10184294	0.01530648	20.474674082826823	not_mentioned	0.7828	not_mentioned	correct	ok	not_mentioned	released	option_probability
Clef	imcs21	test	10184294	symptom_167	10184294	0.01530648	20.474674082826823	not_mentioned	0.8934	not_mentioned	correct	ok	not_mentioned	released	option_probability
Clef	imcs21	test	10184294	symptom_168	10184294	0.01530648	20.474674082826823	not_mentioned	0.916	not_mentioned	correct	ok	not_mentioned	released	option_probability
Clef	imcs21	test	10184294	symptom_169	10184294	0.01530648	20.474674082826823	not_mentioned	0.7123	not_mentioned	correct	ok	not_mentioned	released	option_probability
Clef	imcs21	test	10184294	symptom_170	10184294	0.01530648	20.474674082826823	not_mentioned	0.8515	not_mentioned	correct	ok	not_mentioned	released	option_probability
Clef	imcs21	test	10184294	symptom_171	10184294	0.01530648	20.474674082826823	not_mentioned	0.7577	not_mentioned	correct	ok	not_mentioned	released	option_probability
Clef	imcs21	test	10184294	symptom_172	10184294	0.01530648	20.474674082826823	not_mentioned	0.6634	not_mentioned	correct	ok	not_mentioned	released	option_probability
Clef	imcs21	test	10184294	symptom_173	10184294	0.01530648	20.474674082826823	not_mentioned	0.8515	not_mentioned	correct	ok	not_mentioned	released	option_probability
Clef	imcs21	test	10184294	symptom_174	10184294	0.01530648	20.474674082826823	not_mentioned	0.7899	not_mentioned	correct	ok	not_mentioned	released	option_probability
Clef	imcs21	test	10184294	symptom_175	10184294	0.01530648	20.474674082826823	not_mentioned	0.684	not_mentioned	correct	ok	not_mentioned	released	option_probability
Clef	imcs21	test	10184294	symptom_176	10184294	0.01530648	20.474674082826823	negative	0.6204000000000001	not_mentioned	incorrect	ok	not_mentioned	released	option_probability
Clef	imcs21	test	10184294	symptom_177	10184294	0.01530648	20.474674082826823	not_mentioned	0.6138	not_mentioned	correct	ok	not_mentioned	released	option_probability
Clef	imcs21	test	10184294	symptom_178	10184294	0.01530648	20.474674082826823	not_mentioned	0.7966	not_mentioned	correct	ok	not_mentioned	released	option_probability
Clef	imcs21	test	10184294	symptom_179	10184294	0.01530648	20.474674082826823	not_mentioned	0.9134	not_mentioned	correct	ok	not_mentioned	released	option_probability
Clef	imcs21	test	10184294	symptom_180	10184294	0.01530648	20.474674082826823	not_mentioned	0.9052	not_mentioned	correct	ok	not_mentioned	released	option_probability
Clef	imcs21	test	10184294	symptom_181	10184294	0.01530648	20.474674082826823	not_mentioned	0.833	not_mentioned	correct	ok	not_mentioned	released	option_probability
Clef	imcs21	test	10184294	symptom_182	10184294	0.01530648	20.474674082826823	not_mentioned	0.7529	not_mentioned	correct	ok	not_mentioned	released	option_probability
Clef	imcs21	test	10184294	symptom_183	10184294	0.01530648	20.474674082826823	not_mentioned	0.9375	not_mentioned	correct	ok	not_mentioned	released	option_probability
Clef	imcs21	test	10184294	symptom_184	10184294	0.01530648	20.474674082826823	not_mentioned	0.9297	not_mentioned	correct	ok	not_mentioned	released	option_probability
Clef	imcs21	test	10184294	symptom_185	10184294	0.01530648	20.474674082826823	negative	0.531	not_mentioned	incorrect	ok	not_mentioned	released	option_probability
Clef	imcs21	test	10184294	symptom_186	10184294	0.01530648	20.474674082826823	not_mentioned	0.7495	not_mentioned	correct	ok	not_mentioned	released	option_probability
Clef	imcs21	test	10184294	symptom_187	10184294	0.01530648	20.474674082826823	uncertain	0.3921	not_mentioned	incorrect	ok	not_mentioned	released	option_probability
Clef	imcs21	test	10184294	symptom_188	10184294	0.01530648	20.474674082826823	not_mentioned	0.7412	not_mentioned	correct	ok	not_mentioned	released	option_probability
Clef	imcs21	test	10184294	symptom_189	10184294	0.01530648	20.474674082826823	not_mentioned	0.718	not_mentioned	correct	ok	not_mentioned	released	option_probability
Clef	imcs21	test	10184294	symptom_190	10184294	0.01530648	20.474674082826823	not_mentioned	0.6289	not_mentioned	correct	ok	not_mentioned	released	option_probability
Clef	imcs21	test	10184294	symptom_191	10184294	0.01530648	20.474674082826823	not_mentioned	0.7868	not_mentioned	correct	ok	not_mentioned	released	option_probability
Clef	imcs21	test	10184294	symptom_192	10184294	0.01530648	20.474674082826823	not_mentioned	0.8362	not_mentioned	correct	ok	not_mentioned	released	option_probability
Clef	imcs21	test	10184294	symptom_193	10184294	0.01530648	20.474674082826823	not_mentioned	0.9685	not_mentioned	correct	ok	not_mentioned	released	option_probability
Clef	imcs21	test	10184294	symptom_194	10184294	0.01530648	20.474674082826823	not_mentioned	0.9404	not_mentioned	correct	ok	not_mentioned	released	option_probability
Clef	imcs21	test	10184294	symptom_195	10184294	0.01530648	20.474674082826823	not_mentioned	0.9685	not_mentioned	correct	ok	not_mentioned	released	option_probability
Clef	imcs21	test	10184294	symptom_196	10184294	0.01530648	20.474674082826823	not_mentioned	0.9703	not_mentioned	correct	ok	not_mentioned	released	option_probability
Clef	imcs21	test	10184294	symptom_197	10184294	0.01530648	20.474674082826823	not_mentioned	0.9657	not_mentioned	correct	ok	not_mentioned	released	option_probability
Clef	imcs21	test	10184294	symptom_198	10184294	0.01530648	20.474674082826823	not_mentioned	0.9390000000000001	not_mentioned	correct	ok	not_mentioned	released	option_probability
Clef	imcs21	test	10184294	symptom_199	10184294	0.01530648	20.474674082826823	not_mentioned	0.9444	not_mentioned	correct	ok	not_mentioned	released	option_probability
Clef	imcs21	test	10184294	symptom_200	10184294	0.01530648	20.474674082826823	not_mentioned	0.9441	not_mentioned	correct	ok	not_mentioned	released	option_probability
Clef	imcs21	test	10184294	symptom_201	10184294	0.01530648	20.474674082826823	not_mentioned	0.9482	not_mentioned	correct	ok	not_mentioned	released	option_probability
Clef	imcs21	test	10184294	symptom_202	10184294	0.01530648	20.474674082826823	not_mentioned	0.8863	not_mentioned	correct	ok	not_mentioned	released	option_probability
Clef	imcs21	test	10184294	symptom_203	10184294	0.01530648	20.474674082826823	not_mentioned	0.9027000000000001	not_mentioned	correct	ok	not_mentioned	released	option_probability
Clef	imcs21	test	10184294	symptom_204	10184294	0.01530648	20.474674082826823	not_mentioned	0.9506	not_mentioned	correct	ok	not_mentioned	released	option_probability
Clef	imcs21	test	10184294	symptom_205	10184294	0.01530648	20.474674082826823	not_mentioned	0.9452	not_mentioned	correct	ok	not_mentioned	released	option_probability
Clef	imcs21	test	10184294	symptom_206	10184294	0.01530648	20.474674082826823	not_mentioned	0.9476	not_mentioned	correct	ok	not_mentioned	released	option_probability
Clef	imcs21	test	10184294	symptom_207	10184294	0.01530648	20.474674082826823	not_mentioned	0.9573	not_mentioned	correct	ok	not_mentioned	released	option_probability
Clef	imcs21	test	10184294	symptom_208	10184294	0.01530648	20.474674082826823	not_mentioned	0.8865	not_mentioned	correct	ok	not_mentioned	released	option_probability
Clef	imcs21	test	10184294	symptom_209	10184294	0.01530648	20.474674082826823	not_mentioned	0.9368	not_mentioned	correct	ok	not_mentioned	released	option_probability
Clef	imcs21	test	10184294	symptom_210	10184294	0.01530648	20.474674082826823	not_mentioned	0.9324	not_mentioned	correct	ok	not_mentioned	released	option_probability
Clef	imcs21	test	10184294	symptom_211	10184294	0.01530648	20.474674082826823	not_mentioned	0.926	not_mentioned	correct	ok	not_mentioned	released	option_probability
Clef	imcs21	test	10184294	symptom_212	10184294	0.01530648	20.474674082826823	not_mentioned	0.8962	not_mentioned	correct	ok	not_mentioned	released	option_probability
Clef	imcs21	test	10184294	symptom_213	10184294	0.01530648	20.474674082826823	not_mentioned	0.9591	not_mentioned	correct	ok	not_mentioned	released	option_probability
Clef	imcs21	test	10184294	symptom_214	10184294	0.01530648	20.474674082826823	not_mentioned	0.8579	not_mentioned	correct	ok	not_mentioned	released	option_probability
Clef	imcs21	test	10184294	symptom_215	10184294	0.01530648	20.474674082826823	not_mentioned	0.9199	not_mentioned	correct	ok	not_mentioned	released	option_probability
Clef	imcs21	test	10184294	symptom_216	10184294	0.01530648	20.474674082826823	not_mentioned	0.9018	not_mentioned	correct	ok	not_mentioned	released	option_probability
Clef	imcs21	test	10184294	symptom_217	10184294	0.01530648	20.474674082826823	not_mentioned	0.9191	not_mentioned	correct	ok	not_mentioned	released	option_probability
Clef	imcs21	test	10184294	symptom_218	10184294	0.01530648	20.474674082826823	not_mentioned	0.9233	not_mentioned	correct	ok	not_mentioned	released	option_probability
Clef	imcs21	test	10184294	symptom_219	10184294	0.01530648	20.474674082826823	not_mentioned	0.8714	not_mentioned	correct	ok	not_mentioned	released	option_probability
Clef	imcs21	test	10184294	symptom_220	10184294	0.01530648	20.474674082826823	not_mentioned	0.9246	not_mentioned	correct	ok	not_mentioned	released	option_probability
Clef	imcs21	test	10184294	symptom_221	10184294	0.01530648	20.474674082826823	not_mentioned	0.9635	not_mentioned	correct	ok	not_mentioned	released	option_probability
Clef	imcs21	test	10184294	symptom_222	10184294	0.01530648	20.474674082826823	not_mentioned	0.8611	not_mentioned	correct	ok	not_mentioned	released	option_probability
Clef	imcs21	test	10184294	symptom_223	10184294	0.01530648	20.474674082826823	not_mentioned	0.859	not_mentioned	correct	ok	not_mentioned	released	option_probability
Clef	imcs21	test	10184294	symptom_224	10184294	0.01530648	20.474674082826823	not_mentioned	0.8992	not_mentioned	correct	ok	not_mentioned	released	option_probability
Clef	imcs21	test	10184294	symptom_225	10184294	0.01530648	20.474674082826823	not_mentioned	0.8972	not_mentioned	correct	ok	not_mentioned	released	option_probability
Clef	imcs21	test	10184294	symptom_226	10184294	0.01530648	20.474674082826823	not_mentioned	0.8989	not_mentioned	correct	ok	not_mentioned	released	option_probability
Clef	imcs21	test	10184294	symptom_227	10184294	0.01530648	20.474674082826823	not_mentioned	0.8946	not_mentioned	correct	ok	not_mentioned	released	option_probability
Clef	imcs21	test	10184294	symptom_228	10184294	0.01530648	20.474674082826823	not_mentioned	0.9465	not_mentioned	correct	ok	not_mentioned	released	option_probability
Clef	imcs21	test	10184294	symptom_229	10184294	0.01530648	20.474674082826823	not_mentioned	0.9682	not_mentioned	correct	ok	not_mentioned	released	option_probability
Clef	imcs21	test	10184294	symptom_230	10184294	0.01530648	20.474674082826823	not_mentioned	0.9144	not_mentioned	correct	ok	not_mentioned	released	option_probability
Clef	imcs21	test	10184294	symptom_231	10184294	0.01530648	20.474674082826823	not_mentioned	0.9497	not_mentioned	correct	ok	not_mentioned	released	option_probability
Clef	imcs21	test	10184294	symptom_232	10184294	0.01530648	20.474674082826823	not_mentioned	0.8301	not_mentioned	correct	ok	not_mentioned	released	option_probability
Clef	imcs21	test	10184294	symptom_233	10184294	0.01530648	20.474674082826823	not_mentioned	0.9157	not_mentioned	correct	ok	not_mentioned	released	option_probability
Clef	imcs21	test	10184294	symptom_234	10184294	0.01530648	20.474674082826823	not_mentioned	0.8216	not_mentioned	correct	ok	not_mentioned	released	option_probability
Clef	imcs21	test	10184294	symptom_235	10184294	0.01530648	20.474674082826823	not_mentioned	0.8865	not_mentioned	correct	ok	not_mentioned	released	option_probability
Clef	imcs21	test	10184294	symptom_236	10184294	0.01530648	20.474674082826823	not_mentioned	0.9278	not_mentioned	correct	ok	not_mentioned	released	option_probability
Clef	imcs21	test	10184294	symptom_237	10184294	0.01530648	20.474674082826823	not_mentioned	0.7824	not_mentioned	correct	ok	not_mentioned	released	option_probability
Clef	imcs21	test	10184294	symptom_238	10184294	0.01530648	20.474674082826823	not_mentioned	0.6412	not_mentioned	correct	ok	not_mentioned	released	option_probability
Clef	imcs21	test	10184294	symptom_239	10184294	0.01530648	20.474674082826823	not_mentioned	0.8846	not_mentioned	correct	ok	not_mentioned	released	option_probability
Clef	imcs21	test	10184294	symptom_240	10184294	0.01530648	20.474674082826823	not_mentioned	0.9763	not_mentioned	correct	ok	not_mentioned	released	option_probability
Clef	imcs21	test	10184294	symptom_241	10184294	0.01530648	20.474674082826823	not_mentioned	0.9163	not_mentioned	correct	ok	not_mentioned	released	option_probability
Clef	imcs21	test	10184294	symptom_242	10184294	0.01530648	20.474674082826823	not_mentioned	0.9457	not_mentioned	correct	ok	not_mentioned	released	option_probability
Clef	imcs21	test	10184294	symptom_243	10184294	0.01530648	20.474674082826823	not_mentioned	0.8831	not_mentioned	correct	ok	not_mentioned	released	option_probability
Clef	imcs21	test	10184294	symptom_244	10184294	0.01530648	20.474674082826823	not_mentioned	0.7312	not_mentioned	correct	ok	not_mentioned	released	option_probability
Clef	imcs21	test	10184294	symptom_245	10184294	0.01530648	20.474674082826823	not_mentioned	0.9192	not_mentioned	correct	ok	not_mentioned	released	option_probability
Clef	imcs21	test	10184294	symptom_246	10184294	0.01530648	20.474674082826823	not_mentioned	0.9281	not_mentioned	correct	ok	not_mentioned	released	option_probability
Clef	imcs21	test	10184294	symptom_247	10184294	0.01530648	20.474674082826823	not_mentioned	0.8873	not_mentioned	correct	ok	not_mentioned	released	option_probability
Clef	imcs21	test	10184294	symptom_248	10184294	0.01530648	20.474674082826823	not_mentioned	0.9065	not_mentioned	correct	ok	not_mentioned	released	option_probability
Clef	imcs21	test	10184294	symptom_249	10184294	0.01530648	20.474674082826823	not_mentioned	0.9326	not_mentioned	correct	ok	not_mentioned	released	option_probability
Clef	imcs21	test	10184294	symptom_250	10184294	0.01530648	20.474674082826823	not_mentioned	0.8755000000000001	not_mentioned	correct	ok	not_mentioned	released	option_probability
Clef	imcs21	test	10184294	symptom_251	10184294	0.01530648	20.474674082826823	not_mentioned	0.8546	not_mentioned	correct	ok	not_mentioned	released	option_probability
Clef	imcs21	test	10184294	symptom_252	10184294	0.01530648	20.474674082826823	not_mentioned	0.9063	not_mentioned	correct	ok	not_mentioned	released	option_probability
Clef	imcs21	test	10184294	symptom_253	10184294	0.01530648	20.474674082826823	not_mentioned	0.9716	not_mentioned	correct	ok	not_mentioned	released	option_probability
Clef	imcs21	test	10184294	symptom_254	10184294	0.01530648	20.474674082826823	not_mentioned	0.9501000000000001	not_mentioned	correct	ok	not_mentioned	released	option_probability
Clef	imcs21	test	10184294	symptom_255	10184294	0.01530648	20.474674082826823	not_mentioned	0.9444	not_mentioned	correct	ok	not_mentioned	released	option_probability
Clef	imcs21	test	10184294	symptom_256	10184294	0.01530648	20.474674082826823	not_mentioned	0.9004	not_mentioned	correct	ok	not_mentioned	released	option_probability
Clef	imcs21	test	10184294	symptom_257	10184294	0.01530648	20.474674082826823	not_mentioned	0.9663	not_mentioned	correct	ok	not_mentioned	released	option_probability
Clef	imcs21	test	10184294	symptom_258	10184294	0.01530648	20.474674082826823	not_mentioned	0.9479	not_mentioned	correct	ok	not_mentioned	released	option_probability
Clef	imcs21	test	10184294	symptom_259	10184294	0.01530648	20.474674082826823	not_mentioned	0.7919	not_mentioned	correct	ok	not_mentioned	released	option_probability
Clef	imcs21	test	10184294	symptom_260	10184294	0.01530648	20.474674082826823	not_mentioned	0.3807	not_mentioned	correct	ok	not_mentioned	released	option_probability
Clef	imcs21	test	10184294	symptom_261	10184294	0.01530648	20.474674082826823	not_mentioned	0.5564	not_mentioned	correct	ok	not_mentioned	released	option_probability
Clef	imcs21	test	10184294	symptom_262	10184294	0.01530648	20.474674082826823	not_mentioned	0.8981	not_mentioned	correct	ok	not_mentioned	released	option_probability
Clef	imcs21	test	10184294	symptom_263	10184294	0.01530648	20.474674082826823	not_mentioned	0.762	not_mentioned	correct	ok	not_mentioned	released	option_probability
Clef	imcs21	test	10184294	symptom_264	10184294	0.01530648	20.474674082826823	not_mentioned	0.8946	not_mentioned	correct	ok	not_mentioned	released	option_probability
Clef	imcs21	test	10184294	symptom_265	10184294	0.01530648	20.474674082826823	not_mentioned	0.8121	not_mentioned	correct	ok	not_mentioned	released	option_probability
Clef	imcs21	test	10184294	symptom_266	10184294	0.01530648	20.474674082826823	not_mentioned	0.8602	not_mentioned	correct	ok	not_mentioned	released	option_probability
Clef	imcs21	test	10184294	symptom_267	10184294	0.01530648	20.474674082826823	not_mentioned	0.6457	not_mentioned	correct	ok	not_mentioned	released	option_probability
Clef	imcs21	test	10184294	symptom_268	10184294	0.01530648	20.474674082826823	not_mentioned	0.7253	not_mentioned	correct	ok	not_mentioned	released	option_probability
Clef	imcs21	test	10184294	symptom_269	10184294	0.01530648	20.474674082826823	not_mentioned	0.876	not_mentioned	correct	ok	not_mentioned	released	option_probability
Clef	imcs21	test	10184294	symptom_270	10184294	0.01530648	20.474674082826823	not_mentioned	0.7131	not_mentioned	correct	ok	not_mentioned	released	option_probability
Clef	imcs21	test	10184294	symptom_271	10184294	0.01530648	20.474674082826823	not_mentioned	0.5003	not_mentioned	correct	ok	not_mentioned	released	option_probability
Clef	imcs21	test	10184294	symptom_272	10184294	0.01530648	20.474674082826823	not_mentioned	0.8452	not_mentioned	correct	ok	not_mentioned	released	option_probability
Clef	imcs21	test	10184294	symptom_273	10184294	0.01530648	20.474674082826823	not_mentioned	0.9138000000000001	not_mentioned	correct	ok	not_mentioned	released	option_probability
Clef	imcs21	test	10184294	symptom_274	10184294	0.01530648	20.474674082826823	not_mentioned	0.7882	not_mentioned	correct	ok	not_mentioned	released	option_probability
Clef	imcs21	test	10184294	symptom_275	10184294	0.01530648	20.474674082826823	not_mentioned	0.7643	not_mentioned	correct	ok	not_mentioned	released	option_probability
Clef	imcs21	test	10184294	symptom_276	10184294	0.01530648	20.474674082826823	not_mentioned	0.8222	not_mentioned	correct	ok	not_mentioned	released	option_probability
Clef	imcs21	test	10184294	symptom_277	10184294	0.01530648	20.474674082826823	not_mentioned	0.9069	not_mentioned	correct	ok	not_mentioned	released	option_probability
Clef	imcs21	test	10184294	symptom_278	10184294	0.01530648	20.474674082826823	not_mentioned	0.8493	not_mentioned	correct	ok	not_mentioned	released	option_probability
Clef	imcs21	test	10184294	symptom_279	10184294	0.01530648	20.474674082826823	not_mentioned	0.9466	not_mentioned	correct	ok	not_mentioned	released	option_probability
Clef	imcs21	test	10184294	symptom_280	10184294	0.01530648	20.474674082826823	not_mentioned	0.933	not_mentioned	correct	ok	not_mentioned	released	option_probability
Clef	imcs21	test	10184294	symptom_281	10184294	0.01530648	20.474674082826823	not_mentioned	0.9005	not_mentioned	correct	ok	not_mentioned	released	option_probability
Clef	imcs21	test	10184294	symptom_282	10184294	0.01530648	20.474674082826823	not_mentioned	0.7924	not_mentioned	correct	ok	not_mentioned	released	option_probability
Clef	imcs21	test	10184294	symptom_283	10184294	0.01530648	20.474674082826823	not_mentioned	0.7987	not_mentioned	correct	ok	not_mentioned	released	option_probability
Clef	imcs21	test	10184294	symptom_284	10184294	0.01530648	20.474674082826823	not_mentioned	0.6633	not_mentioned	correct	ok	not_mentioned	released	option_probability
Clef	imcs21	test	10184294	symptom_285	10184294	0.01530648	20.474674082826823	not_mentioned	0.8561	not_mentioned	correct	ok	not_mentioned	released	option_probability
Clef	imcs21	test	10184294	symptom_286	10184294	0.01530648	20.474674082826823	not_mentioned	0.8526	not_mentioned	correct	ok	not_mentioned	released	option_probability
Clef	imcs21	test	10184294	symptom_287	10184294	0.01530648	20.474674082826823	not_mentioned	0.9046	not_mentioned	correct	ok	not_mentioned	released	option_probability
Clef	imcs21	test	10184294	symptom_288	10184294	0.01530648	20.474674082826823	not_mentioned	0.8559	not_mentioned	correct	ok	not_mentioned	released	option_probability
Clef	imcs21	test	10184294	symptom_289	10184294	0.01530648	20.474674082826823	not_mentioned	0.8694	not_mentioned	correct	ok	not_mentioned	released	option_probability
Clef	imcs21	test	10184294	symptom_290	10184294	0.01530648	20.474674082826823	not_mentioned	0.857	not_mentioned	correct	ok	not_mentioned	released	option_probability
Clef	imcs21	test	10184294	symptom_291	10184294	0.01530648	20.474674082826823	not_mentioned	0.7058	not_mentioned	correct	ok	not_mentioned	released	option_probability
Clef	imcs21	test	10184294	symptom_292	10184294	0.01530648	20.474674082826823	not_mentioned	0.8063	not_mentioned	correct	ok	not_mentioned	released	option_probability
Clef	imcs21	test	10184294	symptom_293	10184294	0.01530648	20.474674082826823	not_mentioned	0.7994	not_mentioned	correct	ok	not_mentioned	released	option_probability
Clef	imcs21	test	10184294	symptom_294	10184294	0.01530648	20.474674082826823	not_mentioned	0.8837	not_mentioned	correct	ok	not_mentioned	released	option_probability
Clef	imcs21	test	10184294	symptom_295	10184294	0.01530648	20.474674082826823	not_mentioned	0.9055	not_mentioned	correct	ok	not_mentioned	released	option_probability
Clef	imcs21	test	10184294	symptom_296	10184294	0.01530648	20.474674082826823	not_mentioned	0.9357	not_mentioned	correct	ok	not_mentioned	released	option_probability
Clef	imcs21	test	10184294	symptom_297	10184294	0.01530648	20.474674082826823	not_mentioned	0.7463	not_mentioned	correct	ok	not_mentioned	released	option_probability
Clef	imcs21	test	10184294	symptom_298	10184294	0.01530648	20.474674082826823	not_mentioned	0.8415	not_mentioned	correct	ok	not_mentioned	released	option_probability
Clef	imcs21	test	10184294	symptom_299	10184294	0.01530648	20.474674082826823	not_mentioned	0.879	not_mentioned	correct	ok	not_mentioned	released	option_probability
Clef	imcs21	test	10184294	symptom_300	10184294	0.01530648	20.474674082826823	not_mentioned	0.9247	not_mentioned	correct	ok	not_mentioned	released	option_probability
Clef	imcs21	test	10184294	symptom_301	10184294	0.01530648	20.474674082826823	not_mentioned	0.6469	not_mentioned	correct	ok	not_mentioned	released	option_probability
Clef	imcs21	test	10184294	symptom_302	10184294	0.01530648	20.474674082826823	not_mentioned	0.681	not_mentioned	correct	ok	not_mentioned	released	option_probability
Clef	imcs21	test	10184294	symptom_303	10184294	0.01530648	20.474674082826823	not_mentioned	0.7972	not_mentioned	correct	ok	not_mentioned	released	option_probability
Clef	imcs21	test	10184294	symptom_304	10184294	0.01530648	20.474674082826823	not_mentioned	0.9013	not_mentioned	correct	ok	not_mentioned	released	option_probability
Clef	imcs21	test	10184294	symptom_305	10184294	0.01530648	20.474674082826823	not_mentioned	0.93	not_mentioned	correct	ok	not_mentioned	released	option_probability
Clef	imcs21	test	10184294	symptom_306	10184294	0.01530648	20.474674082826823	not_mentioned	0.6246	not_mentioned	correct	ok	not_mentioned	released	option_probability
Clef	imcs21	test	10184294	symptom_307	10184294	0.01530648	20.474674082826823	not_mentioned	0.9166	not_mentioned	correct	ok	not_mentioned	released	option_probability
Clef	imcs21	test	10184294	symptom_308	10184294	0.01530648	20.474674082826823	not_mentioned	0.9086	not_mentioned	correct	ok	not_mentioned	released	option_probability
Clef	imcs21	test	10184294	symptom_309	10184294	0.01530648	20.474674082826823	not_mentioned	0.7547	not_mentioned	correct	ok	not_mentioned	released	option_probability
Clef	imcs21	test	10184294	symptom_310	10184294	0.01530648	20.474674082826823	not_mentioned	0.9094	not_mentioned	correct	ok	not_mentioned	released	option_probability
Clef	imcs21	test	10184294	symptom_311	10184294	0.01530648	20.474674082826823	not_mentioned	0.8155	not_mentioned	correct	ok	not_mentioned	released	option_probability
Clef	imcs21	test	10184294	symptom_312	10184294	0.01530648	20.474674082826823	not_mentioned	0.8557	not_mentioned	correct	ok	not_mentioned	released	option_probability
Clef	imcs21	test	10184294	symptom_313	10184294	0.01530648	20.474674082826823	not_mentioned	0.7049	not_mentioned	correct	ok	not_mentioned	released	option_probability
Clef	imcs21	test	10184294	symptom_314	10184294	0.01530648	20.474674082826823	not_mentioned	0.8968	not_mentioned	correct	ok	not_mentioned	released	option_probability
Clef	imcs21	test	10184294	symptom_315	10184294	0.01530648	20.474674082826823	not_mentioned	0.8383	not_mentioned	correct	ok	not_mentioned	released	option_probability
Clef	imcs21	test	10184294	symptom_316	10184294	0.01530648	20.474674082826823	not_mentioned	0.5339	not_mentioned	correct	ok	not_mentioned	released	option_probability
Clef	imcs21	test	10184294	symptom_317	10184294	0.01530648	20.474674082826823	not_mentioned	0.8561	not_mentioned	correct	ok	not_mentioned	released	option_probability
Clef	imcs21	test	10184294	symptom_318	10184294	0.01530648	20.474674082826823	not_mentioned	0.9044	not_mentioned	correct	ok	not_mentioned	released	option_probability
Clef	imcs21	test	10184294	symptom_319	10184294	0.01530648	20.474674082826823	not_mentioned	0.8816	not_mentioned	correct	ok	not_mentioned	released	option_probability
Clef	imcs21	test	10184294	symptom_320	10184294	0.01530648	20.474674082826823	not_mentioned	0.8045	not_mentioned	correct	ok	not_mentioned	released	option_probability
Clef	imcs21	test	10184294	symptom_321	10184294	0.01530648	20.474674082826823	not_mentioned	0.937	not_mentioned	correct	ok	not_mentioned	released	option_probability
Clef	imcs21	test	10184294	symptom_322	10184294	0.01530648	20.474674082826823	not_mentioned	0.9625	not_mentioned	correct	ok	not_mentioned	released	option_probability
Clef	imcs21	test	10184294	symptom_323	10184294	0.01530648	20.474674082826823	not_mentioned	0.9526	not_mentioned	correct	ok	not_mentioned	released	option_probability
Clef	imcs21	test	10184294	symptom_324	10184294	0.01530648	20.474674082826823	not_mentioned	0.9473	not_mentioned	correct	ok	not_mentioned	released	option_probability
Clef	imcs21	test	10184294	symptom_325	10184294	0.01530648	20.474674082826823	not_mentioned	0.944	not_mentioned	correct	ok	not_mentioned	released	option_probability
Clef	imcs21	test	10184294	symptom_326	10184294	0.01530648	20.474674082826823	not_mentioned	0.9199	not_mentioned	correct	ok	not_mentioned	released	option_probability
Clef	imcs21	test	10184294	symptom_327	10184294	0.01530648	20.474674082826823	not_mentioned	0.8781	not_mentioned	correct	ok	not_mentioned	released	option_probability
Clef	imcs21	test	10184294	symptom_328	10184294	0.01530648	20.474674082826823	not_mentioned	0.5307	not_mentioned	correct	ok	not_mentioned	released	option_probability
Clef	imcs21	test	10184294	symptom_329	10184294	0.01530648	20.474674082826823	not_mentioned	0.8888	not_mentioned	correct	ok	not_mentioned	released	option_probability
Clef	imcs21	test	10184294	symptom_330	10184294	0.01530648	20.474674082826823	not_mentioned	0.9328	not_mentioned	correct	ok	not_mentioned	released	option_probability
Clef	imcs21	test	10184970	symptom_000	10184970	0.01575864	18.52779195806943	not_mentioned	0.619	not_mentioned	correct	ok	not_mentioned	released	option_probability
Clef	imcs21	test	10184970	symptom_001	10184970	0.01575864	18.52779195806943	not_mentioned	0.945	not_mentioned	correct	ok	not_mentioned	released	option_probability
Clef	imcs21	test	10184970	symptom_002	10184970	0.01575864	18.52779195806943	not_mentioned	0.9007	not_mentioned	correct	ok	not_mentioned	released	option_probability
Clef	imcs21	test	10184970	symptom_003	10184970	0.01575864	18.52779195806943	not_mentioned	0.927	not_mentioned	correct	ok	not_mentioned	released	option_probability
Clef	imcs21	test	10184970	symptom_004	10184970	0.01575864	18.52779195806943	not_mentioned	0.5424	not_mentioned	correct	ok	not_mentioned	released	option_probability
Clef	imcs21	test	10184970	symptom_005	10184970	0.01575864	18.52779195806943	not_mentioned	0.873	not_mentioned	correct	ok	not_mentioned	released	option_probability
Clef	imcs21	test	10184970	symptom_006	10184970	0.01575864	18.52779195806943	not_mentioned	0.8862	not_mentioned	correct	ok	not_mentioned	released	option_probability
Clef	imcs21	test	10184970	symptom_007	10184970	0.01575864	18.52779195806943	not_mentioned	0.9335	not_mentioned	correct	ok	not_mentioned	released	option_probability
Clef	imcs21	test	10184970	symptom_008	10184970	0.01575864	18.52779195806943	not_mentioned	0.2938	not_mentioned	correct	ok	not_mentioned	released	option_probability
Clef	imcs21	test	10184970	symptom_009	10184970	0.01575864	18.52779195806943	not_mentioned	0.917	not_mentioned	correct	ok	not_mentioned	released	option_probability
Clef	imcs21	test	10184970	symptom_010	10184970	0.01575864	18.52779195806943	positive	0.8835	positive	correct	ok	positive	released	option_probability
Clef	imcs21	test	10184970	symptom_011	10184970	0.01575864	18.52779195806943	not_mentioned	0.6214	not_mentioned	correct	ok	not_mentioned	released	option_probability
Clef	imcs21	test	10184970	symptom_012	10184970	0.01575864	18.52779195806943	not_mentioned	0.7238	not_mentioned	correct	ok	not_mentioned	released	option_probability
Clef	imcs21	test	10184970	symptom_013	10184970	0.01575864	18.52779195806943	not_mentioned	0.8401	not_mentioned	correct	ok	not_mentioned	released	option_probability
Clef	imcs21	test	10184970	symptom_014	10184970	0.01575864	18.52779195806943	not_mentioned	0.7976	not_mentioned	correct	ok	not_mentioned	released	option_probability
Clef	imcs21	test	10184970	symptom_015	10184970	0.01575864	18.52779195806943	not_mentioned	0.9421	not_mentioned	correct	ok	not_mentioned	released	option_probability
Clef	imcs21	test	10184970	symptom_016	10184970	0.01575864	18.52779195806943	not_mentioned	0.8959	not_mentioned	correct	ok	not_mentioned	released	option_probability
Clef	imcs21	test	10184970	symptom_017	10184970	0.01575864	18.52779195806943	not_mentioned	0.9282	not_mentioned	correct	ok	not_mentioned	released	option_probability
Clef	imcs21	test	10184970	symptom_018	10184970	0.01575864	18.52779195806943	not_mentioned	0.9177	not_mentioned	correct	ok	not_mentioned	released	option_probability
Clef	imcs21	test	10184970	symptom_019	10184970	0.01575864	18.52779195806943	not_mentioned	0.8989	not_mentioned	correct	ok	not_mentioned	released	option_probability
Clef	imcs21	test	10184970	symptom_020	10184970	0.01575864	18.52779195806943	positive	0.3555	negative	incorrect	ok	negative	released	option_probability
Clef	imcs21	test	10184970	symptom_021	10184970	0.01575864	18.52779195806943	not_mentioned	0.9396	not_mentioned	correct	ok	not_mentioned	released	option_probability
Clef	imcs21	test	10184970	symptom_022	10184970	0.01575864	18.52779195806943	not_mentioned	0.9086	not_mentioned	correct	ok	not_mentioned	released	option_probability
Clef	imcs21	test	10184970	symptom_023	10184970	0.01575864	18.52779195806943	not_mentioned	0.6617	not_mentioned	correct	ok	not_mentioned	released	option_probability
Clef	imcs21	test	10184970	symptom_024	10184970	0.01575864	18.52779195806943	not_mentioned	0.8492	not_mentioned	correct	ok	not_mentioned	released	option_probability
Clef	imcs21	test	10184970	symptom_025	10184970	0.01575864	18.52779195806943	not_mentioned	0.7494	not_mentioned	correct	ok	not_mentioned	released	option_probability
Clef	imcs21	test	10184970	symptom_026	10184970	0.01575864	18.52779195806943	not_mentioned	0.9379	not_mentioned	correct	ok	not_mentioned	released	option_probability
Clef	imcs21	test	10184970	symptom_027	10184970	0.01575864	18.52779195806943	not_mentioned	0.7926	not_mentioned	correct	ok	not_mentioned	released	option_probability
Clef	imcs21	test	10184970	symptom_028	10184970	0.01575864	18.52779195806943	not_mentioned	0.9435	not_mentioned	correct	ok	not_mentioned	released	option_probability
Clef	imcs21	test	10184970	symptom_029	10184970	0.01575864	18.52779195806943	not_mentioned	0.5805	not_mentioned	correct	ok	not_mentioned	released	option_probability
Clef	imcs21	test	10184970	symptom_030	10184970	0.01575864	18.52779195806943	not_mentioned	0.9305	not_mentioned	correct	ok	not_mentioned	released	option_probability
Clef	imcs21	test	10184970	symptom_031	10184970	0.01575864	18.52779195806943	not_mentioned	0.8932	not_mentioned	correct	ok	not_mentioned	released	option_probability
Clef	imcs21	test	10184970	symptom_032	10184970	0.01575864	18.52779195806943	positive	0.5136	positive	correct	ok	positive	released	option_probability
Clef	imcs21	test	10184970	symptom_033	10184970	0.01575864	18.52779195806943	not_mentioned	0.962	not_mentioned	correct	ok	not_mentioned	released	option_probability
Clef	imcs21	test	10184970	symptom_034	10184970	0.01575864	18.52779195806943	positive	0.9462	positive	correct	ok	positive	released	option_probability
Clef	imcs21	test	10184970	symptom_035	10184970	0.01575864	18.52779195806943	not_mentioned	0.8558	not_mentioned	correct	ok	not_mentioned	released	option_probability
Clef	imcs21	test	10184970	symptom_036	10184970	0.01575864	18.52779195806943	not_mentioned	0.7752	not_mentioned	correct	ok	not_mentioned	released	option_probability
Clef	imcs21	test	10184970	symptom_037	10184970	0.01575864	18.52779195806943	not_mentioned	0.755	not_mentioned	correct	ok	not_mentioned	released	option_probability
Clef	imcs21	test	10184970	symptom_038	10184970	0.01575864	18.52779195806943	not_mentioned	0.9035	not_mentioned	correct	ok	not_mentioned	released	option_probability
Clef	imcs21	test	10184970	symptom_039	10184970	0.01575864	18.52779195806943	not_mentioned	0.7486	not_mentioned	correct	ok	not_mentioned	released	option_probability
Clef	imcs21	test	10184970	symptom_040	10184970	0.01575864	18.52779195806943	not_mentioned	0.9216	not_mentioned	correct	ok	not_mentioned	released	option_probability
Clef	imcs21	test	10184970	symptom_041	10184970	0.01575864	18.52779195806943	not_mentioned	0.8588	not_mentioned	correct	ok	not_mentioned	released	option_probability
Clef	imcs21	test	10184970	symptom_042	10184970	0.01575864	18.52779195806943	not_mentioned	0.8715	not_mentioned	correct	ok	not_mentioned	released	option_probability
Clef	imcs21	test	10184970	symptom_043	10184970	0.01575864	18.52779195806943	not_mentioned	0.7569	not_mentioned	correct	ok	not_mentioned	released	option_probability
Clef	imcs21	test	10184970	symptom_044	10184970	0.01575864	18.52779195806943	not_mentioned	0.8365	not_mentioned	correct	ok	not_mentioned	released	option_probability
Clef	imcs21	test	10184970	symptom_045	10184970	0.01575864	18.52779195806943	not_mentioned	0.9147	not_mentioned	correct	ok	not_mentioned	released	option_probability
Clef	imcs21	test	10184970	symptom_046	10184970	0.01575864	18.52779195806943	not_mentioned	0.8755000000000001	not_mentioned	correct	ok	not_mentioned	released	option_probability
Clef	imcs21	test	10184970	symptom_047	10184970	0.01575864	18.52779195806943	not_mentioned	0.8913	not_mentioned	correct	ok	not_mentioned	released	option_probability
Clef	imcs21	test	10184970	symptom_048	10184970	0.01575864	18.52779195806943	not_mentioned	0.9034	not_mentioned	correct	ok	not_mentioned	released	option_probability
Clef	imcs21	test	10184970	symptom_049	10184970	0.01575864	18.52779195806943	not_mentioned	0.9269	not_mentioned	correct	ok	not_mentioned	released	option_probability
Clef	imcs21	test	10184970	symptom_050	10184970	0.01575864	18.52779195806943	not_mentioned	0.8122	not_mentioned	correct	ok	not_mentioned	released	option_probability
Clef	imcs21	test	10184970	symptom_051	10184970	0.01575864	18.52779195806943	not_mentioned	0.8726	not_mentioned	correct	ok	not_mentioned	released	option_probability
Clef	imcs21	test	10184970	symptom_052	10184970	0.01575864	18.52779195806943	not_mentioned	0.8469	not_mentioned	correct	ok	not_mentioned	released	option_probability
Clef	imcs21	test	10184970	symptom_053	10184970	0.01575864	18.52779195806943	not_mentioned	0.8532	not_mentioned	correct	ok	not_mentioned	released	option_probability
Clef	imcs21	test	10184970	symptom_054	10184970	0.01575864	18.52779195806943	not_mentioned	0.8984	not_mentioned	correct	ok	not_mentioned	released	option_probability
Clef	imcs21	test	10184970	symptom_055	10184970	0.01575864	18.52779195806943	not_mentioned	0.8633	not_mentioned	correct	ok	not_mentioned	released	option_probability
Clef	imcs21	test	10184970	symptom_056	10184970	0.01575864	18.52779195806943	not_mentioned	0.8127	not_mentioned	correct	ok	not_mentioned	released	option_probability
Clef	imcs21	test	10184970	symptom_057	10184970	0.01575864	18.52779195806943	not_mentioned	0.8621	not_mentioned	correct	ok	not_mentioned	released	option_probability
Clef	imcs21	test	10184970	symptom_058	10184970	0.01575864	18.52779195806943	positive	0.7453	uncertain	incorrect	ok	uncertain	released	option_probability
Clef	imcs21	test	10184970	symptom_059	10184970	0.01575864	18.52779195806943	not_mentioned	0.8677	not_mentioned	correct	ok	not_mentioned	released	option_probability
Clef	imcs21	test	10184970	symptom_060	10184970	0.01575864	18.52779195806943	not_mentioned	0.7499	not_mentioned	correct	ok	not_mentioned	released	option_probability
Clef	imcs21	test	10184970	symptom_061	10184970	0.01575864	18.52779195806943	not_mentioned	0.9016	not_mentioned	correct	ok	not_mentioned	released	option_probability
Clef	imcs21	test	10184970	symptom_062	10184970	0.01575864	18.52779195806943	not_mentioned	0.9164	not_mentioned	correct	ok	not_mentioned	released	option_probability
Clef	imcs21	test	10184970	symptom_063	10184970	0.01575864	18.52779195806943	not_mentioned	0.7931	not_mentioned	correct	ok	not_mentioned	released	option_probability
Clef	imcs21	test	10184970	symptom_064	10184970	0.01575864	18.52779195806943	not_mentioned	0.6882	not_mentioned	correct	ok	not_mentioned	released	option_probability
Clef	imcs21	test	10184970	symptom_065	10184970	0.01575864	18.52779195806943	not_mentioned	0.9573	not_mentioned	correct	ok	not_mentioned	released	option_probability
Clef	imcs21	test	10184970	symptom_066	10184970	0.01575864	18.52779195806943	not_mentioned	0.6652	not_mentioned	correct	ok	not_mentioned	released	option_probability
Clef	imcs21	test	10184970	symptom_067	10184970	0.01575864	18.52779195806943	not_mentioned	0.9299	not_mentioned	correct	ok	not_mentioned	released	option_probability
Clef	imcs21	test	10184970	symptom_068	10184970	0.01575864	18.52779195806943	not_mentioned	0.9246	not_mentioned	correct	ok	not_mentioned	released	option_probability
Clef	imcs21	test	10184970	symptom_069	10184970	0.01575864	18.52779195806943	not_mentioned	0.8552	not_mentioned	correct	ok	not_mentioned	released	option_probability
Clef	imcs21	test	10184970	symptom_070	10184970	0.01575864	18.52779195806943	not_mentioned	0.5474	not_mentioned	correct	ok	not_mentioned	released	option_probability
Clef	imcs21	test	10184970	symptom_071	10184970	0.01575864	18.52779195806943	not_mentioned	0.9038	not_mentioned	correct	ok	not_mentioned	released	option_probability
Clef	imcs21	test	10184970	symptom_072	10184970	0.01575864	18.52779195806943	not_mentioned	0.921	not_mentioned	correct	ok	not_mentioned	released	option_probability
Clef	imcs21	test	10184970	symptom_073	10184970	0.01575864	18.52779195806943	not_mentioned	0.8015	not_mentioned	correct	ok	not_mentioned	released	option_probability
Clef	imcs21	test	10184970	symptom_074	10184970	0.01575864	18.52779195806943	not_mentioned	0.8757	not_mentioned	correct	ok	not_mentioned	released	option_probability
Clef	imcs21	test	10184970	symptom_075	10184970	0.01575864	18.52779195806943	not_mentioned	0.7299	not_mentioned	correct	ok	not_mentioned	released	option_probability
Clef	imcs21	test	10184970	symptom_076	10184970	0.01575864	18.52779195806943	not_mentioned	0.8361	not_mentioned	correct	ok	not_mentioned	released	option_probability
Clef	imcs21	test	10184970	symptom_077	10184970	0.01575864	18.52779195806943	not_mentioned	0.901	not_mentioned	correct	ok	not_mentioned	released	option_probability
Clef	imcs21	test	10184970	symptom_078	10184970	0.01575864	18.52779195806943	not_mentioned	0.7685	not_mentioned	correct	ok	not_mentioned	released	option_probability
Clef	imcs21	test	10184970	symptom_079	10184970	0.01575864	18.52779195806943	not_mentioned	0.6985	not_mentioned	correct	ok	not_mentioned	released	option_probability
Clef	imcs21	test	10184970	symptom_080	10184970	0.01575864	18.52779195806943	not_mentioned	0.7974	not_mentioned	correct	ok	not_mentioned	released	option_probability
Clef	imcs21	test	10184970	symptom_081	10184970	0.01575864	18.52779195806943	not_mentioned	0.8167	not_mentioned	correct	ok	not_mentioned	released	option_probability
Clef	imcs21	test	10184970	symptom_082	10184970	0.01575864	18.52779195806943	not_mentioned	0.8202	not_mentioned	correct	ok	not_mentioned	released	option_probability
Clef	imcs21	test	10184970	symptom_083	10184970	0.01575864	18.52779195806943	not_mentioned	0.7018	not_mentioned	correct	ok	not_mentioned	released	option_probability
Clef	imcs21	test	10184970	symptom_084	10184970	0.01575864	18.52779195806943	not_mentioned	0.934	not_mentioned	correct	ok	not_mentioned	released	option_probability
Clef	imcs21	test	10184970	symptom_085	10184970	0.01575864	18.52779195806943	not_mentioned	0.8018	not_mentioned	correct	ok	not_mentioned	released	option_probability
Clef	imcs21	test	10184970	symptom_086	10184970	0.01575864	18.52779195806943	not_mentioned	0.5368	not_mentioned	correct	ok	not_mentioned	released	option_probability
Clef	imcs21	test	10184970	symptom_087	10184970	0.01575864	18.52779195806943	not_mentioned	0.783	not_mentioned	correct	ok	not_mentioned	released	option_probability
Clef	imcs21	test	10184970	symptom_088	10184970	0.01575864	18.52779195806943	not_mentioned	0.8164	not_mentioned	correct	ok	not_mentioned	released	option_probability
Clef	imcs21	test	10184970	symptom_089	10184970	0.01575864	18.52779195806943	not_mentioned	0.693	not_mentioned	correct	ok	not_mentioned	released	option_probability
Clef	imcs21	test	10184970	symptom_090	10184970	0.01575864	18.52779195806943	not_mentioned	0.8671	not_mentioned	correct	ok	not_mentioned	released	option_probability
Clef	imcs21	test	10184970	symptom_091	10184970	0.01575864	18.52779195806943	not_mentioned	0.9451	not_mentioned	correct	ok	not_mentioned	released	option_probability
Clef	imcs21	test	10184970	symptom_092	10184970	0.01575864	18.52779195806943	not_mentioned	0.7864	not_mentioned	correct	ok	not_mentioned	released	option_probability
Clef	imcs21	test	10184970	symptom_093	10184970	0.01575864	18.52779195806943	not_mentioned	0.7326	not_mentioned	correct	ok	not_mentioned	released	option_probability
Clef	imcs21	test	10184970	symptom_094	10184970	0.01575864	18.52779195806943	not_mentioned	0.7011	not_mentioned	correct	ok	not_mentioned	released	option_probability
Clef	imcs21	test	10184970	symptom_095	10184970	0.01575864	18.52779195806943	not_mentioned	0.6522	not_mentioned	correct	ok	not_mentioned	released	option_probability
Clef	imcs21	test	10184970	symptom_096	10184970	0.01575864	18.52779195806943	not_mentioned	0.7566	not_mentioned	correct	ok	not_mentioned	released	option_probability
Clef	imcs21	test	10184970	symptom_097	10184970	0.01575864	18.52779195806943	not_mentioned	0.829	not_mentioned	correct	ok	not_mentioned	released	option_probability
Clef	imcs21	test	10184970	symptom_098	10184970	0.01575864	18.52779195806943	not_mentioned	0.842	not_mentioned	correct	ok	not_mentioned	released	option_probability
Clef	imcs21	test	10184970	symptom_099	10184970	0.01575864	18.52779195806943	not_mentioned	0.8373	not_mentioned	correct	ok	not_mentioned	released	option_probability
Clef	imcs21	test	10184970	symptom_100	10184970	0.01575864	18.52779195806943	not_mentioned	0.7267	not_mentioned	correct	ok	not_mentioned	released	option_probability
Clef	imcs21	test	10184970	symptom_101	10184970	0.01575864	18.52779195806943	not_mentioned	0.8878	not_mentioned	correct	ok	not_mentioned	released	option_probability
Clef	imcs21	test	10184970	symptom_102	10184970	0.01575864	18.52779195806943	not_mentioned	0.9023	not_mentioned	correct	ok	not_mentioned	released	option_probability
Clef	imcs21	test	10184970	symptom_103	10184970	0.01575864	18.52779195806943	not_mentioned	0.782	not_mentioned	correct	ok	not_mentioned	released	option_probability
Clef	imcs21	test	10184970	symptom_104	10184970	0.01575864	18.52779195806943	not_mentioned	0.828	not_mentioned	correct	ok	not_mentioned	released	option_probability
Clef	imcs21	test	10184970	symptom_105	10184970	0.01575864	18.52779195806943	not_mentioned	0.842	not_mentioned	correct	ok	not_mentioned	released	option_probability
Clef	imcs21	test	10184970	symptom_106	10184970	0.01575864	18.52779195806943	not_mentioned	0.6333	not_mentioned	correct	ok	not_mentioned	released	option_probability
Clef	imcs21	test	10184970	symptom_107	10184970	0.01575864	18.52779195806943	not_mentioned	0.8487	not_mentioned	correct	ok	not_mentioned	released	option_probability
Clef	imcs21	test	10184970	symptom_108	10184970	0.01575864	18.52779195806943	not_mentioned	0.8147	not_mentioned	correct	ok	not_mentioned	released	option_probability
Clef	imcs21	test	10184970	symptom_109	10184970	0.01575864	18.52779195806943	not_mentioned	0.703	not_mentioned	correct	ok	not_mentioned	released	option_probability
Clef	imcs21	test	10184970	symptom_110	10184970	0.01575864	18.52779195806943	not_mentioned	0.8674000000000001	not_mentioned	correct	ok	not_mentioned	released	option_probability
Clef	imcs21	test	10184970	symptom_111	10184970	0.01575864	18.52779195806943	not_mentioned	0.7089	not_mentioned	correct	ok	not_mentioned	released	option_probability
Clef	imcs21	test	10184970	symptom_112	10184970	0.01575864	18.52779195806943	not_mentioned	0.8938	not_mentioned	correct	ok	not_mentioned	released	option_probability
Clef	imcs21	test	10184970	symptom_113	10184970	0.01575864	18.52779195806943	not_mentioned	0.8708	not_mentioned	correct	ok	not_mentioned	released	option_probability
Clef	imcs21	test	10184970	symptom_114	10184970	0.01575864	18.52779195806943	not_mentioned	0.8479	not_mentioned	correct	ok	not_mentioned	released	option_probability
Clef	imcs21	test	10184970	symptom_115	10184970	0.01575864	18.52779195806943	not_mentioned	0.7745	not_mentioned	correct	ok	not_mentioned	released	option_probability
Clef	imcs21	test	10184970	symptom_116	10184970	0.01575864	18.52779195806943	not_mentioned	0.674	not_mentioned	correct	ok	not_mentioned	released	option_probability
Clef	imcs21	test	10184970	symptom_117	10184970	0.01575864	18.52779195806943	not_mentioned	0.8885	not_mentioned	correct	ok	not_mentioned	released	option_probability
Clef	imcs21	test	10184970	symptom_118	10184970	0.01575864	18.52779195806943	not_mentioned	0.9037	not_mentioned	correct	ok	not_mentioned	released	option_probability
Clef	imcs21	test	10184970	symptom_119	10184970	0.01575864	18.52779195806943	not_mentioned	0.8034	not_mentioned	correct	ok	not_mentioned	released	option_probability
Clef	imcs21	test	10184970	symptom_120	10184970	0.01575864	18.52779195806943	not_mentioned	0.7697	not_mentioned	correct	ok	not_mentioned	released	option_probability
Clef	imcs21	test	10184970	symptom_121	10184970	0.01575864	18.52779195806943	not_mentioned	0.8378	not_mentioned	correct	ok	not_mentioned	released	option_probability
Clef	imcs21	test	10184970	symptom_122	10184970	0.01575864	18.52779195806943	not_mentioned	0.82	not_mentioned	correct	ok	not_mentioned	released	option_probability
Clef	imcs21	test	10184970	symptom_123	10184970	0.01575864	18.52779195806943	not_mentioned	0.4599	not_mentioned	correct	ok	not_mentioned	released	option_probability
Clef	imcs21	test	10184970	symptom_124	10184970	0.01575864	18.52779195806943	negative	0.5866	not_mentioned	incorrect	ok	not_mentioned	released	option_probability
Clef	imcs21	test	10184970	symptom_125	10184970	0.01575864	18.52779195806943	not_mentioned	0.889	not_mentioned	correct	ok	not_mentioned	released	option_probability
Clef	imcs21	test	10184970	symptom_126	10184970	0.01575864	18.52779195806943	not_mentioned	0.8242	not_mentioned	correct	ok	not_mentioned	released	option_probability
Clef	imcs21	test	10184970	symptom_127	10184970	0.01575864	18.52779195806943	not_mentioned	0.5952000000000001	not_mentioned	correct	ok	not_mentioned	released	option_probability
Clef	imcs21	test	10184970	symptom_128	10184970	0.01575864	18.52779195806943	not_mentioned	0.6656	not_mentioned	correct	ok	not_mentioned	released	option_probability
Clef	imcs21	test	10184970	symptom_129	10184970	0.01575864	18.52779195806943	not_mentioned	0.9446	not_mentioned	correct	ok	not_mentioned	released	option_probability
Clef	imcs21	test	10184970	symptom_130	10184970	0.01575864	18.52779195806943	not_mentioned	0.9267	not_mentioned	correct	ok	not_mentioned	released	option_probability
Clef	imcs21	test	10184970	symptom_131	10184970	0.01575864	18.52779195806943	not_mentioned	0.8849	not_mentioned	correct	ok	not_mentioned	released	option_probability
Clef	imcs21	test	10184970	symptom_132	10184970	0.01575864	18.52779195806943	not_mentioned	0.8575	not_mentioned	correct	ok	not_mentioned	released	option_probability
Clef	imcs21	test	10184970	symptom_133	10184970	0.01575864	18.52779195806943	not_mentioned	0.8667	not_mentioned	correct	ok	not_mentioned	released	option_probability
Clef	imcs21	test	10184970	symptom_134	10184970	0.01575864	18.52779195806943	not_mentioned	0.9172	not_mentioned	correct	ok	not_mentioned	released	option_probability
Clef	imcs21	test	10184970	symptom_135	10184970	0.01575864	18.52779195806943	not_mentioned	0.6217	not_mentioned	correct	ok	not_mentioned	released	option_probability
Clef	imcs21	test	10184970	symptom_136	10184970	0.01575864	18.52779195806943	not_mentioned	0.9104	not_mentioned	correct	ok	not_mentioned	released	option_probability
Clef	imcs21	test	10184970	symptom_137	10184970	0.01575864	18.52779195806943	not_mentioned	0.6569	not_mentioned	correct	ok	not_mentioned	released	option_probability
Clef	imcs21	test	10184970	symptom_138	10184970	0.01575864	18.52779195806943	not_mentioned	0.7669	not_mentioned	correct	ok	not_mentioned	released	option_probability
Clef	imcs21	test	10184970	symptom_139	10184970	0.01575864	18.52779195806943	not_mentioned	0.9543	not_mentioned	correct	ok	not_mentioned	released	option_probability
Clef	imcs21	test	10184970	symptom_140	10184970	0.01575864	18.52779195806943	not_mentioned	0.8717	not_mentioned	correct	ok	not_mentioned	released	option_probability
Clef	imcs21	test	10184970	symptom_141	10184970	0.01575864	18.52779195806943	not_mentioned	0.8171	not_mentioned	correct	ok	not_mentioned	released	option_probability
Clef	imcs21	test	10184970	symptom_142	10184970	0.01575864	18.52779195806943	not_mentioned	0.8114	not_mentioned	correct	ok	not_mentioned	released	option_probability
Clef	imcs21	test	10184970	symptom_143	10184970	0.01575864	18.52779195806943	not_mentioned	0.8038	not_mentioned	correct	ok	not_mentioned	released	option_probability
Clef	imcs21	test	10184970	symptom_144	10184970	0.01575864	18.52779195806943	not_mentioned	0.8645	not_mentioned	correct	ok	not_mentioned	released	option_probability
Clef	imcs21	test	10184970	symptom_145	10184970	0.01575864	18.52779195806943	not_mentioned	0.9336	not_mentioned	correct	ok	not_mentioned	released	option_probability
Clef	imcs21	test	10184970	symptom_146	10184970	0.01575864	18.52779195806943	not_mentioned	0.6867	not_mentioned	correct	ok	not_mentioned	released	option_probability
Clef	imcs21	test	10184970	symptom_147	10184970	0.01575864	18.52779195806943	not_mentioned	0.795	not_mentioned	correct	ok	not_mentioned	released	option_probability
Clef	imcs21	test	10184970	symptom_148	10184970	0.01575864	18.52779195806943	not_mentioned	0.8405	not_mentioned	correct	ok	not_mentioned	released	option_probability
Clef	imcs21	test	10184970	symptom_149	10184970	0.01575864	18.52779195806943	not_mentioned	0.8747	not_mentioned	correct	ok	not_mentioned	released	option_probability
Clef	imcs21	test	10184970	symptom_150	10184970	0.01575864	18.52779195806943	not_mentioned	0.8164	not_mentioned	correct	ok	not_mentioned	released	option_probability
Clef	imcs21	test	10184970	symptom_151	10184970	0.01575864	18.52779195806943	not_mentioned	0.9154	not_mentioned	correct	ok	not_mentioned	released	option_probability
Clef	imcs21	test	10184970	symptom_152	10184970	0.01575864	18.52779195806943	not_mentioned	0.8229	not_mentioned	correct	ok	not_mentioned	released	option_probability
Clef	imcs21	test	10184970	symptom_153	10184970	0.01575864	18.52779195806943	not_mentioned	0.699	not_mentioned	correct	ok	not_mentioned	released	option_probability
Clef	imcs21	test	10184970	symptom_154	10184970	0.01575864	18.52779195806943	not_mentioned	0.8156	not_mentioned	correct	ok	not_mentioned	released	option_probability
Clef	imcs21	test	10184970	symptom_155	10184970	0.01575864	18.52779195806943	not_mentioned	0.7681	not_mentioned	correct	ok	not_mentioned	released	option_probability
Clef	imcs21	test	10184970	symptom_156	10184970	0.01575864	18.52779195806943	not_mentioned	0.9187	not_mentioned	correct	ok	not_mentioned	released	option_probability
Clef	imcs21	test	10184970	symptom_157	10184970	0.01575864	18.52779195806943	not_mentioned	0.909	not_mentioned	correct	ok	not_mentioned	released	option_probability
Clef	imcs21	test	10184970	symptom_158	10184970	0.01575864	18.52779195806943	not_mentioned	0.7651	not_mentioned	correct	ok	not_mentioned	released	option_probability
Clef	imcs21	test	10184970	symptom_159	10184970	0.01575864	18.52779195806943	not_mentioned	0.7605	not_mentioned	correct	ok	not_mentioned	released	option_probability
Clef	imcs21	test	10184970	symptom_160	10184970	0.01575864	18.52779195806943	not_mentioned	0.7606	not_mentioned	correct	ok	not_mentioned	released	option_probability
Clef	imcs21	test	10184970	symptom_161	10184970	0.01575864	18.52779195806943	not_mentioned	0.7263000000000001	not_mentioned	correct	ok	not_mentioned	released	option_probability
Clef	imcs21	test	10184970	symptom_162	10184970	0.01575864	18.52779195806943	not_mentioned	0.7007	not_mentioned	correct	ok	not_mentioned	released	option_probability
Clef	imcs21	test	10184970	symptom_163	10184970	0.01575864	18.52779195806943	not_mentioned	0.878	not_mentioned	correct	ok	not_mentioned	released	option_probability
Clef	imcs21	test	10184970	symptom_164	10184970	0.01575864	18.52779195806943	not_mentioned	0.7823	not_mentioned	correct	ok	not_mentioned	released	option_probability
Clef	imcs21	test	10184970	symptom_165	10184970	0.01575864	18.52779195806943	not_mentioned	0.6588	not_mentioned	correct	ok	not_mentioned	released	option_probability
Clef	imcs21	test	10184970	symptom_166	10184970	0.01575864	18.52779195806943	not_mentioned	0.8548	not_mentioned	correct	ok	not_mentioned	released	option_probability
Clef	imcs21	test	10184970	symptom_167	10184970	0.01575864	18.52779195806943	not_mentioned	0.8709	not_mentioned	correct	ok	not_mentioned	released	option_probability
Clef	imcs21	test	10184970	symptom_168	10184970	0.01575864	18.52779195806943	not_mentioned	0.8537	not_mentioned	correct	ok	not_mentioned	released	option_probability
Clef	imcs21	test	10184970	symptom_169	10184970	0.01575864	18.52779195806943	not_mentioned	0.8993	not_mentioned	correct	ok	not_mentioned	released	option_probability
Clef	imcs21	test	10184970	symptom_170	10184970	0.01575864	18.52779195806943	not_mentioned	0.9333	not_mentioned	correct	ok	not_mentioned	released	option_probability
Clef	imcs21	test	10184970	symptom_171	10184970	0.01575864	18.52779195806943	not_mentioned	0.9001	not_mentioned	correct	ok	not_mentioned	released	option_probability
Clef	imcs21	test	10184970	symptom_172	10184970	0.01575864	18.52779195806943	not_mentioned	0.7786	not_mentioned	correct	ok	not_mentioned	released	option_probability
Clef	imcs21	test	10184970	symptom_173	10184970	0.01575864	18.52779195806943	not_mentioned	0.9223	not_mentioned	correct	ok	not_mentioned	released	option_probability
Clef	imcs21	test	10184970	symptom_174	10184970	0.01575864	18.52779195806943	not_mentioned	0.9148000000000001	not_mentioned	correct	ok	not_mentioned	released	option_probability
Clef	imcs21	test	10184970	symptom_175	10184970	0.01575864	18.52779195806943	not_mentioned	0.8363	not_mentioned	correct	ok	not_mentioned	released	option_probability
Clef	imcs21	test	10184970	symptom_176	10184970	0.01575864	18.52779195806943	not_mentioned	0.7783	not_mentioned	correct	ok	not_mentioned	released	option_probability
Clef	imcs21	test	10184970	symptom_177	10184970	0.01575864	18.52779195806943	not_mentioned	0.8657	not_mentioned	correct	ok	not_mentioned	released	option_probability
Clef	imcs21	test	10184970	symptom_178	10184970	0.01575864	18.52779195806943	not_mentioned	0.8412	not_mentioned	correct	ok	not_mentioned	released	option_probability
Clef	imcs21	test	10184970	symptom_179	10184970	0.01575864	18.52779195806943	not_mentioned	0.7273	not_mentioned	correct	ok	not_mentioned	released	option_probability
Clef	imcs21	test	10184970	symptom_180	10184970	0.01575864	18.52779195806943	not_mentioned	0.9085	not_mentioned	correct	ok	not_mentioned	released	option_probability
Clef	imcs21	test	10184970	symptom_181	10184970	0.01575864	18.52779195806943	not_mentioned	0.8148	not_mentioned	correct	ok	not_mentioned	released	option_probability
Clef	imcs21	test	10184970	symptom_182	10184970	0.01575864	18.52779195806943	not_mentioned	0.6481	not_mentioned	correct	ok	not_mentioned	released	option_probability
Clef	imcs21	test	10184970	symptom_183	10184970	0.01575864	18.52779195806943	not_mentioned	0.8964	not_mentioned	correct	ok	not_mentioned	released	option_probability
Clef	imcs21	test	10184970	symptom_184	10184970	0.01575864	18.52779195806943	not_mentioned	0.9491	not_mentioned	correct	ok	not_mentioned	released	option_probability
Clef	imcs21	test	10184970	symptom_185	10184970	0.01575864	18.52779195806943	not_mentioned	0.6699	not_mentioned	correct	ok	not_mentioned	released	option_probability
Clef	imcs21	test	10184970	symptom_186	10184970	0.01575864	18.52779195806943	not_mentioned	0.9483	not_mentioned	correct	ok	not_mentioned	released	option_probability
Clef	imcs21	test	10184970	symptom_187	10184970	0.01575864	18.52779195806943	not_mentioned	0.8268	not_mentioned	correct	ok	not_mentioned	released	option_probability
Clef	imcs21	test	10184970	symptom_188	10184970	0.01575864	18.52779195806943	not_mentioned	0.8144	not_mentioned	correct	ok	not_mentioned	released	option_probability
Clef	imcs21	test	10184970	symptom_189	10184970	0.01575864	18.52779195806943	not_mentioned	0.7545	not_mentioned	correct	ok	not_mentioned	released	option_probability
Clef	imcs21	test	10184970	symptom_190	10184970	0.01575864	18.52779195806943	not_mentioned	0.7462	not_mentioned	correct	ok	not_mentioned	released	option_probability
Clef	imcs21	test	10184970	symptom_191	10184970	0.01575864	18.52779195806943	not_mentioned	0.9533	not_mentioned	correct	ok	not_mentioned	released	option_probability
Clef	imcs21	test	10184970	symptom_192	10184970	0.01575864	18.52779195806943	not_mentioned	0.6736	not_mentioned	correct	ok	not_mentioned	released	option_probability
Clef	imcs21	test	10184970	symptom_193	10184970	0.01575864	18.52779195806943	not_mentioned	0.9183	not_mentioned	correct	ok	not_mentioned	released	option_probability
Clef	imcs21	test	10184970	symptom_194	10184970	0.01575864	18.52779195806943	not_mentioned	0.8789	not_mentioned	correct	ok	not_mentioned	released	option_probability
Clef	imcs21	test	10184970	symptom_195	10184970	0.01575864	18.52779195806943	not_mentioned	0.9722	not_mentioned	correct	ok	not_mentioned	released	option_probability
Clef	imcs21	test	10184970	symptom_196	10184970	0.01575864	18.52779195806943	not_mentioned	0.9312	not_mentioned	correct	ok	not_mentioned	released	option_probability
Clef	imcs21	test	10184970	symptom_197	10184970	0.01575864	18.52779195806943	not_mentioned	0.8089	not_mentioned	correct	ok	not_mentioned	released	option_probability
Clef	imcs21	test	10184970	symptom_198	10184970	0.01575864	18.52779195806943	not_mentioned	0.8761	not_mentioned	correct	ok	not_mentioned	released	option_probability
Clef	imcs21	test	10184970	symptom_199	10184970	0.01575864	18.52779195806943	not_mentioned	0.8989	not_mentioned	correct	ok	not_mentioned	released	option_probability
Clef	imcs21	test	10184970	symptom_200	10184970	0.01575864	18.52779195806943	not_mentioned	0.8851	not_mentioned	correct	ok	not_mentioned	released	option_probability
Clef	imcs21	test	10184970	symptom_201	10184970	0.01575864	18.52779195806943	not_mentioned	0.9138000000000001	not_mentioned	correct	ok	not_mentioned	released	option_probability
Clef	imcs21	test	10184970	symptom_202	10184970	0.01575864	18.52779195806943	not_mentioned	0.9334	not_mentioned	correct	ok	not_mentioned	released	option_probability
Clef	imcs21	test	10184970	symptom_203	10184970	0.01575864	18.52779195806943	not_mentioned	0.9679	not_mentioned	correct	ok	not_mentioned	released	option_probability
Clef	imcs21	test	10184970	symptom_204	10184970	0.01575864	18.52779195806943	not_mentioned	0.9215	not_mentioned	correct	ok	not_mentioned	released	option_probability
Clef	imcs21	test	10184970	symptom_205	10184970	0.01575864	18.52779195806943	not_mentioned	0.8853	not_mentioned	correct	ok	not_mentioned	released	option_probability
Clef	imcs21	test	10184970	symptom_206	10184970	0.01575864	18.52779195806943	not_mentioned	0.8911	not_mentioned	correct	ok	not_mentioned	released	option_probability
Clef	imcs21	test	10184970	symptom_207	10184970	0.01575864	18.52779195806943	not_mentioned	0.936	not_mentioned	correct	ok	not_mentioned	released	option_probability
Clef	imcs21	test	10184970	symptom_208	10184970	0.01575864	18.52779195806943	not_mentioned	0.9172	not_mentioned	correct	ok	not_mentioned	released	option_probability
Clef	imcs21	test	10184970	symptom_209	10184970	0.01575864	18.52779195806943	not_mentioned	0.9342	not_mentioned	correct	ok	not_mentioned	released	option_probability
Clef	imcs21	test	10184970	symptom_210	10184970	0.01575864	18.52779195806943	not_mentioned	0.8346	not_mentioned	correct	ok	not_mentioned	released	option_probability
Clef	imcs21	test	10184970	symptom_211	10184970	0.01575864	18.52779195806943	not_mentioned	0.7679	not_mentioned	correct	ok	not_mentioned	released	option_probability
Clef	imcs21	test	10184970	symptom_212	10184970	0.01575864	18.52779195806943	not_mentioned	0.8663	not_mentioned	correct	ok	not_mentioned	released	option_probability
Clef	imcs21	test	10184970	symptom_213	10184970	0.01575864	18.52779195806943	not_mentioned	0.8494	not_mentioned	correct	ok	not_mentioned	released	option_probability
Clef	imcs21	test	10184970	symptom_214	10184970	0.01575864	18.52779195806943	not_mentioned	0.8644	not_mentioned	correct	ok	not_mentioned	released	option_probability
Clef	imcs21	test	10184970	symptom_215	10184970	0.01575864	18.52779195806943	not_mentioned	0.8066	not_mentioned	correct	ok	not_mentioned	released	option_probability
Clef	imcs21	test	10184970	symptom_216	10184970	0.01575864	18.52779195806943	not_mentioned	0.6962	not_mentioned	correct	ok	not_mentioned	released	option_probability
Clef	imcs21	test	10184970	symptom_217	10184970	0.01575864	18.52779195806943	not_mentioned	0.9106	not_mentioned	correct	ok	not_mentioned	released	option_probability
Clef	imcs21	test	10184970	symptom_218	10184970	0.01575864	18.52779195806943	not_mentioned	0.8395	not_mentioned	correct	ok	not_mentioned	released	option_probability
Clef	imcs21	test	10184970	symptom_219	10184970	0.01575864	18.52779195806943	not_mentioned	0.9697	not_mentioned	correct	ok	not_mentioned	released	option_probability
Clef	imcs21	test	10184970	symptom_220	10184970	0.01575864	18.52779195806943	not_mentioned	0.9242	not_mentioned	correct	ok	not_mentioned	released	option_probability
Clef	imcs21	test	10184970	symptom_221	10184970	0.01575864	18.52779195806943	not_mentioned	0.9166	not_mentioned	correct	ok	not_mentioned	released	option_probability
Clef	imcs21	test	10184970	symptom_222	10184970	0.01575864	18.52779195806943	not_mentioned	0.8513	not_mentioned	correct	ok	not_mentioned	released	option_probability
Clef	imcs21	test	10184970	symptom_223	10184970	0.01575864	18.52779195806943	not_mentioned	0.9419	not_mentioned	correct	ok	not_mentioned	released	option_probability
Clef	imcs21	test	10184970	symptom_224	10184970	0.01575864	18.52779195806943	not_mentioned	0.8652	not_mentioned	correct	ok	not_mentioned	released	option_probability
Clef	imcs21	test	10184970	symptom_225	10184970	0.01575864	18.52779195806943	not_mentioned	0.6138	not_mentioned	correct	ok	not_mentioned	released	option_probability
Clef	imcs21	test	10184970	symptom_226	10184970	0.01575864	18.52779195806943	not_mentioned	0.7758	not_mentioned	correct	ok	not_mentioned	released	option_probability
Clef	imcs21	test	10184970	symptom_227	10184970	0.01575864	18.52779195806943	not_mentioned	0.9186	not_mentioned	correct	ok	not_mentioned	released	option_probability
Clef	imcs21	test	10184970	symptom_228	10184970	0.01575864	18.52779195806943	not_mentioned	0.8623	not_mentioned	correct	ok	not_mentioned	released	option_probability
Clef	imcs21	test	10184970	symptom_229	10184970	0.01575864	18.52779195806943	not_mentioned	0.9693	not_mentioned	correct	ok	not_mentioned	released	option_probability
Clef	imcs21	test	10184970	symptom_230	10184970	0.01575864	18.52779195806943	not_mentioned	0.9669	not_mentioned	correct	ok	not_mentioned	released	option_probability
Clef	imcs21	test	10184970	symptom_231	10184970	0.01575864	18.52779195806943	not_mentioned	0.8795	not_mentioned	correct	ok	not_mentioned	released	option_probability
Clef	imcs21	test	10184970	symptom_232	10184970	0.01575864	18.52779195806943	not_mentioned	0.7901	not_mentioned	correct	ok	not_mentioned	released	option_probability
Clef	imcs21	test	10184970	symptom_233	10184970	0.01575864	18.52779195806943	not_mentioned	0.9148	not_mentioned	correct	ok	not_mentioned	released	option_probability
Clef	imcs21	test	10184970	symptom_234	10184970	0.01575864	18.52779195806943	not_mentioned	0.9394	not_mentioned	correct	ok	not_mentioned	released	option_probability
Clef	imcs21	test	10184970	symptom_235	10184970	0.01575864	18.52779195806943	not_mentioned	0.9361	not_mentioned	correct	ok	not_mentioned	released	option_probability
Clef	imcs21	test	10184970	symptom_236	10184970	0.01575864	18.52779195806943	not_mentioned	0.7915	not_mentioned	correct	ok	not_mentioned	released	option_probability
Clef	imcs21	test	10184970	symptom_237	10184970	0.01575864	18.52779195806943	not_mentioned	0.8381	not_mentioned	correct	ok	not_mentioned	released	option_probability
Clef	imcs21	test	10184970	symptom_238	10184970	0.01575864	18.52779195806943	not_mentioned	0.8784	not_mentioned	correct	ok	not_mentioned	released	option_probability
Clef	imcs21	test	10184970	symptom_239	10184970	0.01575864	18.52779195806943	not_mentioned	0.9058	not_mentioned	correct	ok	not_mentioned	released	option_probability
Clef	imcs21	test	10184970	symptom_240	10184970	0.01575864	18.52779195806943	not_mentioned	0.9716	not_mentioned	correct	ok	not_mentioned	released	option_probability
Clef	imcs21	test	10184970	symptom_241	10184970	0.01575864	18.52779195806943	not_mentioned	0.8214	not_mentioned	correct	ok	not_mentioned	released	option_probability
Clef	imcs21	test	10184970	symptom_242	10184970	0.01575864	18.52779195806943	not_mentioned	0.8089000000000001	not_mentioned	correct	ok	not_mentioned	released	option_probability
Clef	imcs21	test	10184970	symptom_243	10184970	0.01575864	18.52779195806943	not_mentioned	0.8288	not_mentioned	correct	ok	not_mentioned	released	option_probability
Clef	imcs21	test	10184970	symptom_244	10184970	0.01575864	18.52779195806943	not_mentioned	0.9224	not_mentioned	correct	ok	not_mentioned	released	option_probability
Clef	imcs21	test	10184970	symptom_245	10184970	0.01575864	18.52779195806943	not_mentioned	0.7965	not_mentioned	correct	ok	not_mentioned	released	option_probability
Clef	imcs21	test	10184970	symptom_246	10184970	0.01575864	18.52779195806943	not_mentioned	0.8619	not_mentioned	correct	ok	not_mentioned	released	option_probability
Clef	imcs21	test	10184970	symptom_247	10184970	0.01575864	18.52779195806943	not_mentioned	0.9366	not_mentioned	correct	ok	not_mentioned	released	option_probability
Clef	imcs21	test	10184970	symptom_248	10184970	0.01575864	18.52779195806943	not_mentioned	0.7548	not_mentioned	correct	ok	not_mentioned	released	option_probability
Clef	imcs21	test	10184970	symptom_249	10184970	0.01575864	18.52779195806943	not_mentioned	0.9385	not_mentioned	correct	ok	not_mentioned	released	option_probability
Clef	imcs21	test	10184970	symptom_250	10184970	0.01575864	18.52779195806943	not_mentioned	0.8281000000000001	not_mentioned	correct	ok	not_mentioned	released	option_probability
Clef	imcs21	test	10184970	symptom_251	10184970	0.01575864	18.52779195806943	not_mentioned	0.7694	not_mentioned	correct	ok	not_mentioned	released	option_probability
Clef	imcs21	test	10184970	symptom_252	10184970	0.01575864	18.52779195806943	not_mentioned	0.7802	not_mentioned	correct	ok	not_mentioned	released	option_probability
Clef	imcs21	test	10184970	symptom_253	10184970	0.01575864	18.52779195806943	not_mentioned	0.8682	not_mentioned	correct	ok	not_mentioned	released	option_probability
Clef	imcs21	test	10184970	symptom_254	10184970	0.01575864	18.52779195806943	not_mentioned	0.7524	not_mentioned	correct	ok	not_mentioned	released	option_probability
Clef	imcs21	test	10184970	symptom_255	10184970	0.01575864	18.52779195806943	not_mentioned	0.9452	not_mentioned	correct	ok	not_mentioned	released	option_probability
Clef	imcs21	test	10184970	symptom_256	10184970	0.01575864	18.52779195806943	not_mentioned	0.7156	not_mentioned	correct	ok	not_mentioned	released	option_probability
Clef	imcs21	test	10184970	symptom_257	10184970	0.01575864	18.52779195806943	not_mentioned	0.959	not_mentioned	correct	ok	not_mentioned	released	option_probability
Clef	imcs21	test	10184970	symptom_258	10184970	0.01575864	18.52779195806943	not_mentioned	0.9211	not_mentioned	correct	ok	not_mentioned	released	option_probability
Clef	imcs21	test	10184970	symptom_259	10184970	0.01575864	18.52779195806943	not_mentioned	0.8762	not_mentioned	correct	ok	not_mentioned	released	option_probability
Clef	imcs21	test	10184970	symptom_260	10184970	0.01575864	18.52779195806943	not_mentioned	0.9021	not_mentioned	correct	ok	not_mentioned	released	option_probability
Clef	imcs21	test	10184970	symptom_261	10184970	0.01575864	18.52779195806943	not_mentioned	0.7791	not_mentioned	correct	ok	not_mentioned	released	option_probability
Clef	imcs21	test	10184970	symptom_262	10184970	0.01575864	18.52779195806943	not_mentioned	0.9048	not_mentioned	correct	ok	not_mentioned	released	option_probability
Clef	imcs21	test	10184970	symptom_263	10184970	0.01575864	18.52779195806943	not_mentioned	0.8755000000000001	not_mentioned	correct	ok	not_mentioned	released	option_probability
Clef	imcs21	test	10184970	symptom_264	10184970	0.01575864	18.52779195806943	not_mentioned	0.7607	not_mentioned	correct	ok	not_mentioned	released	option_probability
Clef	imcs21	test	10184970	symptom_265	10184970	0.01575864	18.52779195806943	not_mentioned	0.7615	not_mentioned	correct	ok	not_mentioned	released	option_probability
Clef	imcs21	test	10184970	symptom_266	10184970	0.01575864	18.52779195806943	not_mentioned	0.8795	not_mentioned	correct	ok	not_mentioned	released	option_probability
Clef	imcs21	test	10184970	symptom_267	10184970	0.01575864	18.52779195806943	not_mentioned	0.8066	not_mentioned	correct	ok	not_mentioned	released	option_probability
Clef	imcs21	test	10184970	symptom_268	10184970	0.01575864	18.52779195806943	not_mentioned	0.833	not_mentioned	correct	ok	not_mentioned	released	option_probability
Clef	imcs21	test	10184970	symptom_269	10184970	0.01575864	18.52779195806943	not_mentioned	0.8234	not_mentioned	correct	ok	not_mentioned	released	option_probability
Clef	imcs21	test	10184970	symptom_270	10184970	0.01575864	18.52779195806943	not_mentioned	0.725	not_mentioned	correct	ok	not_mentioned	released	option_probability
Clef	imcs21	test	10184970	symptom_271	10184970	0.01575864	18.52779195806943	not_mentioned	0.8509	not_mentioned	correct	ok	not_mentioned	released	option_probability
Clef	imcs21	test	10184970	symptom_272	10184970	0.01575864	18.52779195806943	not_mentioned	0.7333	not_mentioned	correct	ok	not_mentioned	released	option_probability
Clef	imcs21	test	10184970	symptom_273	10184970	0.01575864	18.52779195806943	not_mentioned	0.894	not_mentioned	correct	ok	not_mentioned	released	option_probability
Clef	imcs21	test	10184970	symptom_274	10184970	0.01575864	18.52779195806943	not_mentioned	0.8463	not_mentioned	correct	ok	not_mentioned	released	option_probability
Clef	imcs21	test	10184970	symptom_275	10184970	0.01575864	18.52779195806943	not_mentioned	0.7598	not_mentioned	correct	ok	not_mentioned	released	option_probability
Clef	imcs21	test	10184970	symptom_276	10184970	0.01575864	18.52779195806943	not_mentioned	0.8424	not_mentioned	correct	ok	not_mentioned	released	option_probability
Clef	imcs21	test	10184970	symptom_277	10184970	0.01575864	18.52779195806943	not_mentioned	0.8892	not_mentioned	correct	ok	not_mentioned	released	option_probability
Clef	imcs21	test	10184970	symptom_278	10184970	0.01575864	18.52779195806943	not_mentioned	0.8758	not_mentioned	correct	ok	not_mentioned	released	option_probability
Clef	imcs21	test	10184970	symptom_279	10184970	0.01575864	18.52779195806943	not_mentioned	0.8689	not_mentioned	correct	ok	not_mentioned	released	option_probability
Clef	imcs21	test	10184970	symptom_280	10184970	0.01575864	18.52779195806943	not_mentioned	0.9523	not_mentioned	correct	ok	not_mentioned	released	option_probability
Clef	imcs21	test	10184970	symptom_281	10184970	0.01575864	18.52779195806943	not_mentioned	0.9446	not_mentioned	correct	ok	not_mentioned	released	option_probability
Clef	imcs21	test	10184970	symptom_282	10184970	0.01575864	18.52779195806943	not_mentioned	0.771	not_mentioned	correct	ok	not_mentioned	released	option_probability
Clef	imcs21	test	10184970	symptom_283	10184970	0.01575864	18.52779195806943	not_mentioned	0.7775	not_mentioned	correct	ok	not_mentioned	released	option_probability
Clef	imcs21	test	10184970	symptom_284	10184970	0.01575864	18.52779195806943	not_mentioned	0.8464	not_mentioned	correct	ok	not_mentioned	released	option_probability
Clef	imcs21	test	10184970	symptom_285	10184970	0.01575864	18.52779195806943	not_mentioned	0.8282	not_mentioned	correct	ok	not_mentioned	released	option_probability
Clef	imcs21	test	10184970	symptom_286	10184970	0.01575864	18.52779195806943	not_mentioned	0.8336	not_mentioned	correct	ok	not_mentioned	released	option_probability
Clef	imcs21	test	10184970	symptom_287	10184970	0.01575864	18.52779195806943	not_mentioned	0.8668	not_mentioned	correct	ok	not_mentioned	released	option_probability
Clef	imcs21	test	10184970	symptom_288	10184970	0.01575864	18.52779195806943	not_mentioned	0.8802	not_mentioned	correct	ok	not_mentioned	released	option_probability
Clef	imcs21	test	10184970	symptom_289	10184970	0.01575864	18.52779195806943	not_mentioned	0.9495	not_mentioned	correct	ok	not_mentioned	released	option_probability
Clef	imcs21	test	10184970	symptom_290	10184970	0.01575864	18.52779195806943	not_mentioned	0.9178	not_mentioned	correct	ok	not_mentioned	released	option_probability
Clef	imcs21	test	10184970	symptom_291	10184970	0.01575864	18.52779195806943	not_mentioned	0.7584	not_mentioned	correct	ok	not_mentioned	released	option_probability
Clef	imcs21	test	10184970	symptom_292	10184970	0.01575864	18.52779195806943	not_mentioned	0.8454	not_mentioned	correct	ok	not_mentioned	released	option_probability
Clef	imcs21	test	10184970	symptom_293	10184970	0.01575864	18.52779195806943	not_mentioned	0.7704	not_mentioned	correct	ok	not_mentioned	released	option_probability
Clef	imcs21	test	10184970	symptom_294	10184970	0.01575864	18.52779195806943	not_mentioned	0.9051	not_mentioned	correct	ok	not_mentioned	released	option_probability
Clef	imcs21	test	10184970	symptom_295	10184970	0.01575864	18.52779195806943	not_mentioned	0.7603	not_mentioned	correct	ok	not_mentioned	released	option_probability
Clef	imcs21	test	10184970	symptom_296	10184970	0.01575864	18.52779195806943	not_mentioned	0.9179	not_mentioned	correct	ok	not_mentioned	released	option_probability
Clef	imcs21	test	10184970	symptom_297	10184970	0.01575864	18.52779195806943	not_mentioned	0.9044	not_mentioned	correct	ok	not_mentioned	released	option_probability
Clef	imcs21	test	10184970	symptom_298	10184970	0.01575864	18.52779195806943	not_mentioned	0.8262	not_mentioned	correct	ok	not_mentioned	released	option_probability
Clef	imcs21	test	10184970	symptom_299	10184970	0.01575864	18.52779195806943	not_mentioned	0.8996	not_mentioned	correct	ok	not_mentioned	released	option_probability
Clef	imcs21	test	10184970	symptom_300	10184970	0.01575864	18.52779195806943	not_mentioned	0.8498	not_mentioned	correct	ok	not_mentioned	released	option_probability
Clef	imcs21	test	10184970	symptom_301	10184970	0.01575864	18.52779195806943	not_mentioned	0.9461	not_mentioned	correct	ok	not_mentioned	released	option_probability
Clef	imcs21	test	10184970	symptom_302	10184970	0.01575864	18.52779195806943	not_mentioned	0.7807000000000001	not_mentioned	correct	ok	not_mentioned	released	option_probability
Clef	imcs21	test	10184970	symptom_303	10184970	0.01575864	18.52779195806943	not_mentioned	0.9064	not_mentioned	correct	ok	not_mentioned	released	option_probability
Clef	imcs21	test	10184970	symptom_304	10184970	0.01575864	18.52779195806943	not_mentioned	0.7351	not_mentioned	correct	ok	not_mentioned	released	option_probability
Clef	imcs21	test	10184970	symptom_305	10184970	0.01575864	18.52779195806943	not_mentioned	0.7768	not_mentioned	correct	ok	not_mentioned	released	option_probability
Clef	imcs21	test	10184970	symptom_306	10184970	0.01575864	18.52779195806943	not_mentioned	0.6654	not_mentioned	correct	ok	not_mentioned	released	option_probability
Clef	imcs21	test	10184970	symptom_307	10184970	0.01575864	18.52779195806943	uncertain	0.3221	not_mentioned	incorrect	ok	not_mentioned	released	option_probability
Clef	imcs21	test	10184970	symptom_308	10184970	0.01575864	18.52779195806943	not_mentioned	0.6643	not_mentioned	correct	ok	not_mentioned	released	option_probability
Clef	imcs21	test	10184970	symptom_309	10184970	0.01575864	18.52779195806943	not_mentioned	0.8269	not_mentioned	correct	ok	not_mentioned	released	option_probability
Clef	imcs21	test	10184970	symptom_310	10184970	0.01575864	18.52779195806943	not_mentioned	0.8496	not_mentioned	correct	ok	not_mentioned	released	option_probability
Clef	imcs21	test	10184970	symptom_311	10184970	0.01575864	18.52779195806943	not_mentioned	0.7528	not_mentioned	correct	ok	not_mentioned	released	option_probability
Clef	imcs21	test	10184970	symptom_312	10184970	0.01575864	18.52779195806943	not_mentioned	0.8729	not_mentioned	correct	ok	not_mentioned	released	option_probability
Clef	imcs21	test	10184970	symptom_313	10184970	0.01575864	18.52779195806943	not_mentioned	0.8417	not_mentioned	correct	ok	not_mentioned	released	option_probability
Clef	imcs21	test	10184970	symptom_314	10184970	0.01575864	18.52779195806943	not_mentioned	0.8893	not_mentioned	correct	ok	not_mentioned	released	option_probability
Clef	imcs21	test	10184970	symptom_315	10184970	0.01575864	18.52779195806943	not_mentioned	0.8347	not_mentioned	correct	ok	not_mentioned	released	option_probability
Clef	imcs21	test	10184970	symptom_316	10184970	0.01575864	18.52779195806943	not_mentioned	0.8858	not_mentioned	correct	ok	not_mentioned	released	option_probability
Clef	imcs21	test	10184970	symptom_317	10184970	0.01575864	18.52779195806943	not_mentioned	0.7944	not_mentioned	correct	ok	not_mentioned	released	option_probability
Clef	imcs21	test	10184970	symptom_318	10184970	0.01575864	18.52779195806943	not_mentioned	0.9138	not_mentioned	correct	ok	not_mentioned	released	option_probability
Clef	imcs21	test	10184970	symptom_319	10184970	0.01575864	18.52779195806943	not_mentioned	0.773	not_mentioned	correct	ok	not_mentioned	released	option_probability
Clef	imcs21	test	10184970	symptom_320	10184970	0.01575864	18.52779195806943	not_mentioned	0.7265	not_mentioned	correct	ok	not_mentioned	released	option_probability
Clef	imcs21	test	10184970	symptom_321	10184970	0.01575864	18.52779195806943	not_mentioned	0.9525	not_mentioned	correct	ok	not_mentioned	released	option_probability
Clef	imcs21	test	10184970	symptom_322	10184970	0.01575864	18.52779195806943	not_mentioned	0.8783	not_mentioned	correct	ok	not_mentioned	released	option_probability
Clef	imcs21	test	10184970	symptom_323	10184970	0.01575864	18.52779195806943	not_mentioned	0.8	not_mentioned	correct	ok	not_mentioned	released	option_probability
Clef	imcs21	test	10184970	symptom_324	10184970	0.01575864	18.52779195806943	not_mentioned	0.9311	not_mentioned	correct	ok	not_mentioned	released	option_probability
Clef	imcs21	test	10184970	symptom_325	10184970	0.01575864	18.52779195806943	not_mentioned	0.8893	not_mentioned	correct	ok	not_mentioned	released	option_probability
Clef	imcs21	test	10184970	symptom_326	10184970	0.01575864	18.52779195806943	not_mentioned	0.8056	not_mentioned	correct	ok	not_mentioned	released	option_probability
Clef	imcs21	test	10184970	symptom_327	10184970	0.01575864	18.52779195806943	not_mentioned	0.9001	not_mentioned	correct	ok	not_mentioned	released	option_probability
Clef	imcs21	test	10184970	symptom_328	10184970	0.01575864	18.52779195806943	not_mentioned	0.7921	not_mentioned	correct	ok	not_mentioned	released	option_probability
Clef	imcs21	test	10184970	symptom_329	10184970	0.01575864	18.52779195806943	not_mentioned	0.9175	not_mentioned	correct	ok	not_mentioned	released	option_probability
Clef	imcs21	test	10184970	symptom_330	10184970	0.01575864	18.52779195806943	not_mentioned	0.7064	not_mentioned	correct	ok	not_mentioned	released	option_probability
Clef	imcs21	test	10185063	symptom_000	10185063	0.015374159999999998	17.336610709084198	not_mentioned	0.6374	not_mentioned	correct	ok	not_mentioned	released	option_probability
Clef	imcs21	test	10185063	symptom_001	10185063	0.015374159999999998	17.336610709084198	not_mentioned	0.8945	not_mentioned	correct	ok	not_mentioned	released	option_probability
Clef	imcs21	test	10185063	symptom_002	10185063	0.015374159999999998	17.336610709084198	not_mentioned	0.8653	not_mentioned	correct	ok	not_mentioned	released	option_probability
Clef	imcs21	test	10185063	symptom_003	10185063	0.015374159999999998	17.336610709084198	not_mentioned	0.9035	not_mentioned	correct	ok	not_mentioned	released	option_probability
Clef	imcs21	test	10185063	symptom_004	10185063	0.015374159999999998	17.336610709084198	positive	0.8933	positive	correct	ok	positive	released	option_probability
Clef	imcs21	test	10185063	symptom_005	10185063	0.015374159999999998	17.336610709084198	not_mentioned	0.931	not_mentioned	correct	ok	not_mentioned	released	option_probability
Clef	imcs21	test	10185063	symptom_006	10185063	0.015374159999999998	17.336610709084198	not_mentioned	0.8363	not_mentioned	correct	ok	not_mentioned	released	option_probability
Clef	imcs21	test	10185063	symptom_007	10185063	0.015374159999999998	17.336610709084198	not_mentioned	0.9626	not_mentioned	correct	ok	not_mentioned	released	option_probability
Clef	imcs21	test	10185063	symptom_008	10185063	0.015374159999999998	17.336610709084198	positive	0.5691	not_mentioned	incorrect	ok	not_mentioned	released	option_probability
Clef	imcs21	test	10185063	symptom_009	10185063	0.015374159999999998	17.336610709084198	not_mentioned	0.9228	not_mentioned	correct	ok	not_mentioned	released	option_probability
Clef	imcs21	test	10185063	symptom_010	10185063	0.015374159999999998	17.336610709084198	uncertain	0.7801	uncertain	correct	ok	uncertain	released	option_probability
Clef	imcs21	test	10185063	symptom_011	10185063	0.015374159999999998	17.336610709084198	not_mentioned	0.8243	not_mentioned	correct	ok	not_mentioned	released	option_probability
Clef	imcs21	test	10185063	symptom_012	10185063	0.015374159999999998	17.336610709084198	not_mentioned	0.6339	not_mentioned	correct	ok	not_mentioned	released	option_probability
Clef	imcs21	test	10185063	symptom_013	10185063	0.015374159999999998	17.336610709084198	not_mentioned	0.8986	not_mentioned	correct	ok	not_mentioned	released	option_probability
Clef	imcs21	test	10185063	symptom_014	10185063	0.015374159999999998	17.336610709084198	not_mentioned	0.883	not_mentioned	correct	ok	not_mentioned	released	option_probability
Clef	imcs21	test	10185063	symptom_015	10185063	0.015374159999999998	17.336610709084198	not_mentioned	0.9435	not_mentioned	correct	ok	not_mentioned	released	option_probability
Clef	imcs21	test	10185063	symptom_016	10185063	0.015374159999999998	17.336610709084198	not_mentioned	0.8976	not_mentioned	correct	ok	not_mentioned	released	option_probability
Clef	imcs21	test	10185063	symptom_017	10185063	0.015374159999999998	17.336610709084198	not_mentioned	0.8423	not_mentioned	correct	ok	not_mentioned	released	option_probability
Clef	imcs21	test	10185063	symptom_018	10185063	0.015374159999999998	17.336610709084198	not_mentioned	0.8543	not_mentioned	correct	ok	not_mentioned	released	option_probability
Clef	imcs21	test	10185063	symptom_019	10185063	0.015374159999999998	17.336610709084198	not_mentioned	0.9341	not_mentioned	correct	ok	not_mentioned	released	option_probability
Clef	imcs21	test	10185063	symptom_020	10185063	0.015374159999999998	17.336610709084198	not_mentioned	0.5431	not_mentioned	correct	ok	not_mentioned	released	option_probability
Clef	imcs21	test	10185063	symptom_021	10185063	0.015374159999999998	17.336610709084198	not_mentioned	0.8314	not_mentioned	correct	ok	not_mentioned	released	option_probability
Clef	imcs21	test	10185063	symptom_022	10185063	0.015374159999999998	17.336610709084198	not_mentioned	0.9224	not_mentioned	correct	ok	not_mentioned	released	option_probability
Clef	imcs21	test	10185063	symptom_023	10185063	0.015374159999999998	17.336610709084198	not_mentioned	0.8186	not_mentioned	correct	ok	not_mentioned	released	option_probability
Clef	imcs21	test	10185063	symptom_024	10185063	0.015374159999999998	17.336610709084198	not_mentioned	0.7895	not_mentioned	correct	ok	not_mentioned	released	option_probability
Clef	imcs21	test	10185063	symptom_025	10185063	0.015374159999999998	17.336610709084198	not_mentioned	0.8421	not_mentioned	correct	ok	not_mentioned	released	option_probability
Clef	imcs21	test	10185063	symptom_026	10185063	0.015374159999999998	17.336610709084198	not_mentioned	0.8957	not_mentioned	correct	ok	not_mentioned	released	option_probability
Clef	imcs21	test	10185063	symptom_027	10185063	0.015374159999999998	17.336610709084198	uncertain	0.7859	uncertain	correct	ok	uncertain	released	option_probability
Clef	imcs21	test	10185063	symptom_028	10185063	0.015374159999999998	17.336610709084198	not_mentioned	0.8173	not_mentioned	correct	ok	not_mentioned	released	option_probability
Clef	imcs21	test	10185063	symptom_029	10185063	0.015374159999999998	17.336610709084198	not_mentioned	0.6551	not_mentioned	correct	ok	not_mentioned	released	option_probability
Clef	imcs21	test	10185063	symptom_030	10185063	0.015374159999999998	17.336610709084198	not_mentioned	0.8931	not_mentioned	correct	ok	not_mentioned	released	option_probability
Clef	imcs21	test	10185063	symptom_031	10185063	0.015374159999999998	17.336610709084198	not_mentioned	0.7327	not_mentioned	correct	ok	not_mentioned	released	option_probability
Clef	imcs21	test	10185063	symptom_032	10185063	0.015374159999999998	17.336610709084198	not_mentioned	0.4897	not_mentioned	correct	ok	not_mentioned	released	option_probability
Clef	imcs21	test	10185063	symptom_033	10185063	0.015374159999999998	17.336610709084198	not_mentioned	0.9169	not_mentioned	correct	ok	not_mentioned	released	option_probability
Clef	imcs21	test	10185063	symptom_034	10185063	0.015374159999999998	17.336610709084198	not_mentioned	0.883	not_mentioned	correct	ok	not_mentioned	released	option_probability
Clef	imcs21	test	10185063	symptom_035	10185063	0.015374159999999998	17.336610709084198	not_mentioned	0.8604	not_mentioned	correct	ok	not_mentioned	released	option_probability
Clef	imcs21	test	10185063	symptom_036	10185063	0.015374159999999998	17.336610709084198	not_mentioned	0.7791	not_mentioned	correct	ok	not_mentioned	released	option_probability
Clef	imcs21	test	10185063	symptom_037	10185063	0.015374159999999998	17.336610709084198	not_mentioned	0.5544	not_mentioned	correct	ok	not_mentioned	released	option_probability
Clef	imcs21	test	10185063	symptom_038	10185063	0.015374159999999998	17.336610709084198	not_mentioned	0.524	not_mentioned	correct	ok	not_mentioned	released	option_probability
Clef	imcs21	test	10185063	symptom_039	10185063	0.015374159999999998	17.336610709084198	not_mentioned	0.7658	not_mentioned	correct	ok	not_mentioned	released	option_probability
Clef	imcs21	test	10185063	symptom_040	10185063	0.015374159999999998	17.336610709084198	not_mentioned	0.9437	not_mentioned	correct	ok	not_mentioned	released	option_probability
Clef	imcs21	test	10185063	symptom_041	10185063	0.015374159999999998	17.336610709084198	not_mentioned	0.6043000000000001	not_mentioned	correct	ok	not_mentioned	released	option_probability
Clef	imcs21	test	10185063	symptom_042	10185063	0.015374159999999998	17.336610709084198	not_mentioned	0.8918	not_mentioned	correct	ok	not_mentioned	released	option_probability
Clef	imcs21	test	10185063	symptom_043	10185063	0.015374159999999998	17.336610709084198	not_mentioned	0.83	not_mentioned	correct	ok	not_mentioned	released	option_probability
Clef	imcs21	test	10185063	symptom_044	10185063	0.015374159999999998	17.336610709084198	not_mentioned	0.8174	not_mentioned	correct	ok	not_mentioned	released	option_probability
Clef	imcs21	test	10185063	symptom_045	10185063	0.015374159999999998	17.336610709084198	not_mentioned	0.8958	not_mentioned	correct	ok	not_mentioned	released	option_probability
Clef	imcs21	test	10185063	symptom_046	10185063	0.015374159999999998	17.336610709084198	not_mentioned	0.8003	not_mentioned	correct	ok	not_mentioned	released	option_probability
Clef	imcs21	test	10185063	symptom_047	10185063	0.015374159999999998	17.336610709084198	not_mentioned	0.7301	not_mentioned	correct	ok	not_mentioned	released	option_probability
Clef	imcs21	test	10185063	symptom_048	10185063	0.015374159999999998	17.336610709084198	not_mentioned	0.9152	not_mentioned	correct	ok	not_mentioned	released	option_probability
Clef	imcs21	test	10185063	symptom_049	10185063	0.015374159999999998	17.336610709084198	not_mentioned	0.9351	not_mentioned	correct	ok	not_mentioned	released	option_probability
Clef	imcs21	test	10185063	symptom_050	10185063	0.015374159999999998	17.336610709084198	not_mentioned	0.5488	not_mentioned	correct	ok	not_mentioned	released	option_probability
Clef	imcs21	test	10185063	symptom_051	10185063	0.015374159999999998	17.336610709084198	not_mentioned	0.9127	not_mentioned	correct	ok	not_mentioned	released	option_probability
Clef	imcs21	test	10185063	symptom_052	10185063	0.015374159999999998	17.336610709084198	not_mentioned	0.8381	not_mentioned	correct	ok	not_mentioned	released	option_probability
Clef	imcs21	test	10185063	symptom_053	10185063	0.015374159999999998	17.336610709084198	not_mentioned	0.6594	not_mentioned	correct	ok	not_mentioned	released	option_probability
Clef	imcs21	test	10185063	symptom_054	10185063	0.015374159999999998	17.336610709084198	not_mentioned	0.9074	not_mentioned	correct	ok	not_mentioned	released	option_probability
Clef	imcs21	test	10185063	symptom_055	10185063	0.015374159999999998	17.336610709084198	not_mentioned	0.8956	not_mentioned	correct	ok	not_mentioned	released	option_probability
Clef	imcs21	test	10185063	symptom_056	10185063	0.015374159999999998	17.336610709084198	not_mentioned	0.4506	not_mentioned	correct	ok	not_mentioned	released	option_probability
Clef	imcs21	test	10185063	symptom_057	10185063	0.015374159999999998	17.336610709084198	not_mentioned	0.8803	not_mentioned	correct	ok	not_mentioned	released	option_probability
Clef	imcs21	test	10185063	symptom_058	10185063	0.015374159999999998	17.336610709084198	not_mentioned	0.5922	not_mentioned	correct	ok	not_mentioned	released	option_probability
Clef	imcs21	test	10185063	symptom_059	10185063	0.015374159999999998	17.336610709084198	not_mentioned	0.7778	not_mentioned	correct	ok	not_mentioned	released	option_probability
Clef	imcs21	test	10185063	symptom_060	10185063	0.015374159999999998	17.336610709084198	not_mentioned	0.7528	not_mentioned	correct	ok	not_mentioned	released	option_probability
Clef	imcs21	test	10185063	symptom_061	10185063	0.015374159999999998	17.336610709084198	not_mentioned	0.8855	not_mentioned	correct	ok	not_mentioned	released	option_probability
Clef	imcs21	test	10185063	symptom_062	10185063	0.015374159999999998	17.336610709084198	not_mentioned	0.8558	not_mentioned	correct	ok	not_mentioned	released	option_probability
Clef	imcs21	test	10185063	symptom_063	10185063	0.015374159999999998	17.336610709084198	not_mentioned	0.8505	not_mentioned	correct	ok	not_mentioned	released	option_probability
Clef	imcs21	test	10185063	symptom_064	10185063	0.015374159999999998	17.336610709084198	not_mentioned	0.7306	not_mentioned	correct	ok	not_mentioned	released	option_probability
Clef	imcs21	test	10185063	symptom_065	10185063	0.015374159999999998	17.336610709084198	not_mentioned	0.938	not_mentioned	correct	ok	not_mentioned	released	option_probability
Clef	imcs21	test	10185063	symptom_066	10185063	0.015374159999999998	17.336610709084198	positive	0.7476	uncertain	incorrect	ok	uncertain	released	option_probability
Clef	imcs21	test	10185063	symptom_067	10185063	0.015374159999999998	17.336610709084198	uncertain	0.6029	not_mentioned	incorrect	ok	not_mentioned	released	option_probability
Clef	imcs21	test	10185063	symptom_068	10185063	0.015374159999999998	17.336610709084198	not_mentioned	0.746	not_mentioned	correct	ok	not_mentioned	released	option_probability
Clef	imcs21	test	10185063	symptom_069	10185063	0.015374159999999998	17.336610709084198	not_mentioned	0.8344	not_mentioned	correct	ok	not_mentioned	released	option_probability
Clef	imcs21	test	10185063	symptom_070	10185063	0.015374159999999998	17.336610709084198	not_mentioned	0.9066	not_mentioned	correct	ok	not_mentioned	released	option_probability
Clef	imcs21	test	10185063	symptom_071	10185063	0.015374159999999998	17.336610709084198	not_mentioned	0.8464	not_mentioned	correct	ok	not_mentioned	released	option_probability
Clef	imcs21	test	10185063	symptom_072	10185063	0.015374159999999998	17.336610709084198	not_mentioned	0.9046	not_mentioned	correct	ok	not_mentioned	released	option_probability
Clef	imcs21	test	10185063	symptom_073	10185063	0.015374159999999998	17.336610709084198	not_mentioned	0.9256	not_mentioned	correct	ok	not_mentioned	released	option_probability
Clef	imcs21	test	10185063	symptom_074	10185063	0.015374159999999998	17.336610709084198	not_mentioned	0.7722	not_mentioned	correct	ok	not_mentioned	released	option_probability
Clef	imcs21	test	10185063	symptom_075	10185063	0.015374159999999998	17.336610709084198	not_mentioned	0.8015	not_mentioned	correct	ok	not_mentioned	released	option_probability
Clef	imcs21	test	10185063	symptom_076	10185063	0.015374159999999998	17.336610709084198	not_mentioned	0.7573	not_mentioned	correct	ok	not_mentioned	released	option_probability
Clef	imcs21	test	10185063	symptom_077	10185063	0.015374159999999998	17.336610709084198	not_mentioned	0.8443	not_mentioned	correct	ok	not_mentioned	released	option_probability
Clef	imcs21	test	10185063	symptom_078	10185063	0.015374159999999998	17.336610709084198	not_mentioned	0.7756	not_mentioned	correct	ok	not_mentioned	released	option_probability
Clef	imcs21	test	10185063	symptom_079	10185063	0.015374159999999998	17.336610709084198	not_mentioned	0.6157	not_mentioned	correct	ok	not_mentioned	released	option_probability
Clef	imcs21	test	10185063	symptom_080	10185063	0.015374159999999998	17.336610709084198	not_mentioned	0.9074	not_mentioned	correct	ok	not_mentioned	released	option_probability
Clef	imcs21	test	10185063	symptom_081	10185063	0.015374159999999998	17.336610709084198	not_mentioned	0.8784	not_mentioned	correct	ok	not_mentioned	released	option_probability
Clef	imcs21	test	10185063	symptom_082	10185063	0.015374159999999998	17.336610709084198	not_mentioned	0.8702	not_mentioned	correct	ok	not_mentioned	released	option_probability
Clef	imcs21	test	10185063	symptom_083	10185063	0.015374159999999998	17.336610709084198	not_mentioned	0.7714	not_mentioned	correct	ok	not_mentioned	released	option_probability
Clef	imcs21	test	10185063	symptom_084	10185063	0.015374159999999998	17.336610709084198	not_mentioned	0.8961	not_mentioned	correct	ok	not_mentioned	released	option_probability
Clef	imcs21	test	10185063	symptom_085	10185063	0.015374159999999998	17.336610709084198	not_mentioned	0.7901	not_mentioned	correct	ok	not_mentioned	released	option_probability
Clef	imcs21	test	10185063	symptom_086	10185063	0.015374159999999998	17.336610709084198	not_mentioned	0.5956	not_mentioned	correct	ok	not_mentioned	released	option_probability
Clef	imcs21	test	10185063	symptom_087	10185063	0.015374159999999998	17.336610709084198	not_mentioned	0.8841	not_mentioned	correct	ok	not_mentioned	released	option_probability
Clef	imcs21	test	10185063	symptom_088	10185063	0.015374159999999998	17.336610709084198	not_mentioned	0.8496	not_mentioned	correct	ok	not_mentioned	released	option_probability
Clef	imcs21	test	10185063	symptom_089	10185063	0.015374159999999998	17.336610709084198	not_mentioned	0.5931	not_mentioned	correct	ok	not_mentioned	released	option_probability
Clef	imcs21	test	10185063	symptom_090	10185063	0.015374159999999998	17.336610709084198	not_mentioned	0.8363	not_mentioned	correct	ok	not_mentioned	released	option_probability
Clef	imcs21	test	10185063	symptom_091	10185063	0.015374159999999998	17.336610709084198	not_mentioned	0.8568	not_mentioned	correct	ok	not_mentioned	released	option_probability
Clef	imcs21	test	10185063	symptom_092	10185063	0.015374159999999998	17.336610709084198	not_mentioned	0.848	not_mentioned	correct	ok	not_mentioned	released	option_probability
Clef	imcs21	test	10185063	symptom_093	10185063	0.015374159999999998	17.336610709084198	not_mentioned	0.9167	not_mentioned	correct	ok	not_mentioned	released	option_probability
Clef	imcs21	test	10185063	symptom_094	10185063	0.015374159999999998	17.336610709084198	not_mentioned	0.7975	not_mentioned	correct	ok	not_mentioned	released	option_probability
Clef	imcs21	test	10185063	symptom_095	10185063	0.015374159999999998	17.336610709084198	not_mentioned	0.4618	not_mentioned	correct	ok	not_mentioned	released	option_probability
Clef	imcs21	test	10185063	symptom_096	10185063	0.015374159999999998	17.336610709084198	not_mentioned	0.7999	not_mentioned	correct	ok	not_mentioned	released	option_probability
Clef	imcs21	test	10185063	symptom_097	10185063	0.015374159999999998	17.336610709084198	not_mentioned	0.7013	not_mentioned	correct	ok	not_mentioned	released	option_probability
Clef	imcs21	test	10185063	symptom_098	10185063	0.015374159999999998	17.336610709084198	not_mentioned	0.7942	not_mentioned	correct	ok	not_mentioned	released	option_probability
Clef	imcs21	test	10185063	symptom_099	10185063	0.015374159999999998	17.336610709084198	not_mentioned	0.7678	not_mentioned	correct	ok	not_mentioned	released	option_probability
Clef	imcs21	test	10185063	symptom_100	10185063	0.015374159999999998	17.336610709084198	not_mentioned	0.8016	not_mentioned	correct	ok	not_mentioned	released	option_probability
Clef	imcs21	test	10185063	symptom_101	10185063	0.015374159999999998	17.336610709084198	not_mentioned	0.8951	not_mentioned	correct	ok	not_mentioned	released	option_probability
Clef	imcs21	test	10185063	symptom_102	10185063	0.015374159999999998	17.336610709084198	not_mentioned	0.9335	not_mentioned	correct	ok	not_mentioned	released	option_probability
Clef	imcs21	test	10185063	symptom_103	10185063	0.015374159999999998	17.336610709084198	not_mentioned	0.9203	not_mentioned	correct	ok	not_mentioned	released	option_probability
Clef	imcs21	test	10185063	symptom_104	10185063	0.015374159999999998	17.336610709084198	not_mentioned	0.9111	not_mentioned	correct	ok	not_mentioned	released	option_probability
Clef	imcs21	test	10185063	symptom_105	10185063	0.015374159999999998	17.336610709084198	not_mentioned	0.8175	not_mentioned	correct	ok	not_mentioned	released	option_probability
Clef	imcs21	test	10185063	symptom_106	10185063	0.015374159999999998	17.336610709084198	not_mentioned	0.6337	not_mentioned	correct	ok	not_mentioned	released	option_probability
Clef	imcs21	test	10185063	symptom_107	10185063	0.015374159999999998	17.336610709084198	not_mentioned	0.8562	not_mentioned	correct	ok	not_mentioned	released	option_probability
Clef	imcs21	test	10185063	symptom_108	10185063	0.015374159999999998	17.336610709084198	not_mentioned	0.9166	not_mentioned	correct	ok	not_mentioned	released	option_probability
Clef	imcs21	test	10185063	symptom_109	10185063	0.015374159999999998	17.336610709084198	not_mentioned	0.7811	not_mentioned	correct	ok	not_mentioned	released	option_probability
Clef	imcs21	test	10185063	symptom_110	10185063	0.015374159999999998	17.336610709084198	not_mentioned	0.8055	not_mentioned	correct	ok	not_mentioned	released	option_probability
Clef	imcs21	test	10185063	symptom_111	10185063	0.015374159999999998	17.336610709084198	not_mentioned	0.7917	not_mentioned	correct	ok	not_mentioned	released	option_probability
Clef	imcs21	test	10185063	symptom_112	10185063	0.015374159999999998	17.336610709084198	not_mentioned	0.9394	not_mentioned	correct	ok	not_mentioned	released	option_probability
Clef	imcs21	test	10185063	symptom_113	10185063	0.015374159999999998	17.336610709084198	not_mentioned	0.8864	not_mentioned	correct	ok	not_mentioned	released	option_probability
Clef	imcs21	test	10185063	symptom_114	10185063	0.015374159999999998	17.336610709084198	not_mentioned	0.9139	not_mentioned	correct	ok	not_mentioned	released	option_probability
Clef	imcs21	test	10185063	symptom_115	10185063	0.015374159999999998	17.336610709084198	not_mentioned	0.7914	not_mentioned	correct	ok	not_mentioned	released	option_probability
Clef	imcs21	test	10185063	symptom_116	10185063	0.015374159999999998	17.336610709084198	not_mentioned	0.7428	not_mentioned	correct	ok	not_mentioned	released	option_probability
Clef	imcs21	test	10185063	symptom_117	10185063	0.015374159999999998	17.336610709084198	not_mentioned	0.7507	not_mentioned	correct	ok	not_mentioned	released	option_probability
Clef	imcs21	test	10185063	symptom_118	10185063	0.015374159999999998	17.336610709084198	not_mentioned	0.6807	not_mentioned	correct	ok	not_mentioned	released	option_probability
Clef	imcs21	test	10185063	symptom_119	10185063	0.015374159999999998	17.336610709084198	not_mentioned	0.6865	not_mentioned	correct	ok	not_mentioned	released	option_probability
Clef	imcs21	test	10185063	symptom_120	10185063	0.015374159999999998	17.336610709084198	not_mentioned	0.8731	not_mentioned	correct	ok	not_mentioned	released	option_probability
Clef	imcs21	test	10185063	symptom_121	10185063	0.015374159999999998	17.336610709084198	not_mentioned	0.6881	not_mentioned	correct	ok	not_mentioned	released	option_probability
Clef	imcs21	test	10185063	symptom_122	10185063	0.015374159999999998	17.336610709084198	not_mentioned	0.657	not_mentioned	correct	ok	not_mentioned	released	option_probability
Clef	imcs21	test	10185063	symptom_123	10185063	0.015374159999999998	17.336610709084198	not_mentioned	0.5931	not_mentioned	correct	ok	not_mentioned	released	option_probability
Clef	imcs21	test	10185063	symptom_124	10185063	0.015374159999999998	17.336610709084198	negative	0.4941	not_mentioned	incorrect	ok	not_mentioned	released	option_probability
Clef	imcs21	test	10185063	symptom_125	10185063	0.015374159999999998	17.336610709084198	not_mentioned	0.8457	not_mentioned	correct	ok	not_mentioned	released	option_probability
Clef	imcs21	test	10185063	symptom_126	10185063	0.015374159999999998	17.336610709084198	not_mentioned	0.9468	not_mentioned	correct	ok	not_mentioned	released	option_probability
Clef	imcs21	test	10185063	symptom_127	10185063	0.015374159999999998	17.336610709084198	not_mentioned	0.6125	not_mentioned	correct	ok	not_mentioned	released	option_probability
Clef	imcs21	test	10185063	symptom_128	10185063	0.015374159999999998	17.336610709084198	not_mentioned	0.6557	not_mentioned	correct	ok	not_mentioned	released	option_probability
Clef	imcs21	test	10185063	symptom_129	10185063	0.015374159999999998	17.336610709084198	not_mentioned	0.9356	not_mentioned	correct	ok	not_mentioned	released	option_probability
Clef	imcs21	test	10185063	symptom_130	10185063	0.015374159999999998	17.336610709084198	not_mentioned	0.917	not_mentioned	correct	ok	not_mentioned	released	option_probability
Clef	imcs21	test	10185063	symptom_131	10185063	0.015374159999999998	17.336610709084198	not_mentioned	0.7812	not_mentioned	correct	ok	not_mentioned	released	option_probability
Clef	imcs21	test	10185063	symptom_132	10185063	0.015374159999999998	17.336610709084198	not_mentioned	0.9169	not_mentioned	correct	ok	not_mentioned	released	option_probability
Clef	imcs21	test	10185063	symptom_133	10185063	0.015374159999999998	17.336610709084198	not_mentioned	0.9052	not_mentioned	correct	ok	not_mentioned	released	option_probability
Clef	imcs21	test	10185063	symptom_134	10185063	0.015374159999999998	17.336610709084198	not_mentioned	0.9494	not_mentioned	correct	ok	not_mentioned	released	option_probability
Clef	imcs21	test	10185063	symptom_135	10185063	0.015374159999999998	17.336610709084198	not_mentioned	0.9198	not_mentioned	correct	ok	not_mentioned	released	option_probability
Clef	imcs21	test	10185063	symptom_136	10185063	0.015374159999999998	17.336610709084198	not_mentioned	0.71	not_mentioned	correct	ok	not_mentioned	released	option_probability
Clef	imcs21	test	10185063	symptom_137	10185063	0.015374159999999998	17.336610709084198	not_mentioned	0.5884	not_mentioned	correct	ok	not_mentioned	released	option_probability
Clef	imcs21	test	10185063	symptom_138	10185063	0.015374159999999998	17.336610709084198	not_mentioned	0.712	not_mentioned	correct	ok	not_mentioned	released	option_probability
Clef	imcs21	test	10185063	symptom_139	10185063	0.015374159999999998	17.336610709084198	not_mentioned	0.9456	not_mentioned	correct	ok	not_mentioned	released	option_probability
Clef	imcs21	test	10185063	symptom_140	10185063	0.015374159999999998	17.336610709084198	not_mentioned	0.883	not_mentioned	correct	ok	not_mentioned	released	option_probability
Clef	imcs21	test	10185063	symptom_141	10185063	0.015374159999999998	17.336610709084198	not_mentioned	0.7915	not_mentioned	correct	ok	not_mentioned	released	option_probability
Clef	imcs21	test	10185063	symptom_142	10185063	0.015374159999999998	17.336610709084198	not_mentioned	0.9169	not_mentioned	correct	ok	not_mentioned	released	option_probability
Clef	imcs21	test	10185063	symptom_143	10185063	0.015374159999999998	17.336610709084198	not_mentioned	0.8994	not_mentioned	correct	ok	not_mentioned	released	option_probability
Clef	imcs21	test	10185063	symptom_144	10185063	0.015374159999999998	17.336610709084198	not_mentioned	0.7428	not_mentioned	correct	ok	not_mentioned	released	option_probability
Clef	imcs21	test	10185063	symptom_145	10185063	0.015374159999999998	17.336610709084198	not_mentioned	0.9174	not_mentioned	correct	ok	not_mentioned	released	option_probability
Clef	imcs21	test	10185063	symptom_146	10185063	0.015374159999999998	17.336610709084198	not_mentioned	0.707	not_mentioned	correct	ok	not_mentioned	released	option_probability
Clef	imcs21	test	10185063	symptom_147	10185063	0.015374159999999998	17.336610709084198	not_mentioned	0.8935	not_mentioned	correct	ok	not_mentioned	released	option_probability
Clef	imcs21	test	10185063	symptom_148	10185063	0.015374159999999998	17.336610709084198	not_mentioned	0.8523	not_mentioned	correct	ok	not_mentioned	released	option_probability
Clef	imcs21	test	10185063	symptom_149	10185063	0.015374159999999998	17.336610709084198	not_mentioned	0.8171	not_mentioned	correct	ok	not_mentioned	released	option_probability
Clef	imcs21	test	10185063	symptom_150	10185063	0.015374159999999998	17.336610709084198	not_mentioned	0.8176	not_mentioned	correct	ok	not_mentioned	released	option_probability
Clef	imcs21	test	10185063	symptom_151	10185063	0.015374159999999998	17.336610709084198	not_mentioned	0.9496	not_mentioned	correct	ok	not_mentioned	released	option_probability
Clef	imcs21	test	10185063	symptom_152	10185063	0.015374159999999998	17.336610709084198	not_mentioned	0.7175	not_mentioned	correct	ok	not_mentioned	released	option_probability
Clef	imcs21	test	10185063	symptom_153	10185063	0.015374159999999998	17.336610709084198	not_mentioned	0.8302	not_mentioned	correct	ok	not_mentioned	released	option_probability
Clef	imcs21	test	10185063	symptom_154	10185063	0.015374159999999998	17.336610709084198	not_mentioned	0.7365	not_mentioned	correct	ok	not_mentioned	released	option_probability
Clef	imcs21	test	10185063	symptom_155	10185063	0.015374159999999998	17.336610709084198	not_mentioned	0.6508	not_mentioned	correct	ok	not_mentioned	released	option_probability
Clef	imcs21	test	10185063	symptom_156	10185063	0.015374159999999998	17.336610709084198	not_mentioned	0.7424000000000001	not_mentioned	correct	ok	not_mentioned	released	option_probability
Clef	imcs21	test	10185063	symptom_157	10185063	0.015374159999999998	17.336610709084198	not_mentioned	0.9145	not_mentioned	correct	ok	not_mentioned	released	option_probability
Clef	imcs21	test	10185063	symptom_158	10185063	0.015374159999999998	17.336610709084198	not_mentioned	0.6396	not_mentioned	correct	ok	not_mentioned	released	option_probability
Clef	imcs21	test	10185063	symptom_159	10185063	0.015374159999999998	17.336610709084198	not_mentioned	0.7771	not_mentioned	correct	ok	not_mentioned	released	option_probability
Clef	imcs21	test	10185063	symptom_160	10185063	0.015374159999999998	17.336610709084198	not_mentioned	0.8965	not_mentioned	correct	ok	not_mentioned	released	option_probability
Clef	imcs21	test	10185063	symptom_161	10185063	0.015374159999999998	17.336610709084198	not_mentioned	0.8551	not_mentioned	correct	ok	not_mentioned	released	option_probability
Clef	imcs21	test	10185063	symptom_162	10185063	0.015374159999999998	17.336610709084198	not_mentioned	0.8534	not_mentioned	correct	ok	not_mentioned	released	option_probability
Clef	imcs21	test	10185063	symptom_163	10185063	0.015374159999999998	17.336610709084198	not_mentioned	0.8286	not_mentioned	correct	ok	not_mentioned	released	option_probability
Clef	imcs21	test	10185063	symptom_164	10185063	0.015374159999999998	17.336610709084198	not_mentioned	0.7946	not_mentioned	correct	ok	not_mentioned	released	option_probability
Clef	imcs21	test	10185063	symptom_165	10185063	0.015374159999999998	17.336610709084198	not_mentioned	0.5869	not_mentioned	correct	ok	not_mentioned	released	option_probability
Clef	imcs21	test	10185063	symptom_166	10185063	0.015374159999999998	17.336610709084198	not_mentioned	0.7277	not_mentioned	correct	ok	not_mentioned	released	option_probability
Clef	imcs21	test	10185063	symptom_167	10185063	0.015374159999999998	17.336610709084198	not_mentioned	0.9229	not_mentioned	correct	ok	not_mentioned	released	option_probability
Clef	imcs21	test	10185063	symptom_168	10185063	0.015374159999999998	17.336610709084198	not_mentioned	0.8271	not_mentioned	correct	ok	not_mentioned	released	option_probability
Clef	imcs21	test	10185063	symptom_169	10185063	0.015374159999999998	17.336610709084198	not_mentioned	0.893	not_mentioned	correct	ok	not_mentioned	released	option_probability
Clef	imcs21	test	10185063	symptom_170	10185063	0.015374159999999998	17.336610709084198	not_mentioned	0.8866	not_mentioned	correct	ok	not_mentioned	released	option_probability
Clef	imcs21	test	10185063	symptom_171	10185063	0.015374159999999998	17.336610709084198	not_mentioned	0.6514	not_mentioned	correct	ok	not_mentioned	released	option_probability
Clef	imcs21	test	10185063	symptom_172	10185063	0.015374159999999998	17.336610709084198	not_mentioned	0.7862	not_mentioned	correct	ok	not_mentioned	released	option_probability
Clef	imcs21	test	10185063	symptom_173	10185063	0.015374159999999998	17.336610709084198	not_mentioned	0.867	not_mentioned	correct	ok	not_mentioned	released	option_probability
Clef	imcs21	test	10185063	symptom_174	10185063	0.015374159999999998	17.336610709084198	not_mentioned	0.9223	not_mentioned	correct	ok	not_mentioned	released	option_probability
Clef	imcs21	test	10185063	symptom_175	10185063	0.015374159999999998	17.336610709084198	not_mentioned	0.8167	not_mentioned	correct	ok	not_mentioned	released	option_probability
Clef	imcs21	test	10185063	symptom_176	10185063	0.015374159999999998	17.336610709084198	not_mentioned	0.8531	not_mentioned	correct	ok	not_mentioned	released	option_probability
Clef	imcs21	test	10185063	symptom_177	10185063	0.015374159999999998	17.336610709084198	not_mentioned	0.7897	not_mentioned	correct	ok	not_mentioned	released	option_probability
Clef	imcs21	test	10185063	symptom_178	10185063	0.015374159999999998	17.336610709084198	not_mentioned	0.8729	not_mentioned	correct	ok	not_mentioned	released	option_probability
Clef	imcs21	test	10185063	symptom_179	10185063	0.015374159999999998	17.336610709084198	not_mentioned	0.7426	not_mentioned	correct	ok	not_mentioned	released	option_probability
Clef	imcs21	test	10185063	symptom_180	10185063	0.015374159999999998	17.336610709084198	not_mentioned	0.9541	not_mentioned	correct	ok	not_mentioned	released	option_probability
Clef	imcs21	test	10185063	symptom_181	10185063	0.015374159999999998	17.336610709084198	not_mentioned	0.8811	not_mentioned	correct	ok	not_mentioned	released	option_probability
Clef	imcs21	test	10185063	symptom_182	10185063	0.015374159999999998	17.336610709084198	not_mentioned	0.5363	not_mentioned	correct	ok	not_mentioned	released	option_probability
Clef	imcs21	test	10185063	symptom_183	10185063	0.015374159999999998	17.336610709084198	not_mentioned	0.9086	not_mentioned	correct	ok	not_mentioned	released	option_probability
Clef	imcs21	test	10185063	symptom_184	10185063	0.015374159999999998	17.336610709084198	not_mentioned	0.9323	not_mentioned	correct	ok	not_mentioned	released	option_probability
Clef	imcs21	test	10185063	symptom_185	10185063	0.015374159999999998	17.336610709084198	not_mentioned	0.5968	not_mentioned	correct	ok	not_mentioned	released	option_probability
Clef	imcs21	test	10185063	symptom_186	10185063	0.015374159999999998	17.336610709084198	not_mentioned	0.8926	not_mentioned	correct	ok	not_mentioned	released	option_probability
Clef	imcs21	test	10185063	symptom_187	10185063	0.015374159999999998	17.336610709084198	not_mentioned	0.825	not_mentioned	correct	ok	not_mentioned	released	option_probability
Clef	imcs21	test	10185063	symptom_188	10185063	0.015374159999999998	17.336610709084198	not_mentioned	0.8706	not_mentioned	correct	ok	not_mentioned	released	option_probability
Clef	imcs21	test	10185063	symptom_189	10185063	0.015374159999999998	17.336610709084198	not_mentioned	0.6942	not_mentioned	correct	ok	not_mentioned	released	option_probability
Clef	imcs21	test	10185063	symptom_190	10185063	0.015374159999999998	17.336610709084198	not_mentioned	0.8497	not_mentioned	correct	ok	not_mentioned	released	option_probability
Clef	imcs21	test	10185063	symptom_191	10185063	0.015374159999999998	17.336610709084198	not_mentioned	0.8402	not_mentioned	correct	ok	not_mentioned	released	option_probability
Clef	imcs21	test	10185063	symptom_192	10185063	0.015374159999999998	17.336610709084198	not_mentioned	0.8136	not_mentioned	correct	ok	not_mentioned	released	option_probability
Clef	imcs21	test	10185063	symptom_193	10185063	0.015374159999999998	17.336610709084198	not_mentioned	0.9724	not_mentioned	correct	ok	not_mentioned	released	option_probability
Clef	imcs21	test	10185063	symptom_194	10185063	0.015374159999999998	17.336610709084198	not_mentioned	0.9666	not_mentioned	correct	ok	not_mentioned	released	option_probability
Clef	imcs21	test	10185063	symptom_195	10185063	0.015374159999999998	17.336610709084198	not_mentioned	0.9734	not_mentioned	correct	ok	not_mentioned	released	option_probability
Clef	imcs21	test	10185063	symptom_196	10185063	0.015374159999999998	17.336610709084198	not_mentioned	0.9792	not_mentioned	correct	ok	not_mentioned	released	option_probability
Clef	imcs21	test	10185063	symptom_197	10185063	0.015374159999999998	17.336610709084198	not_mentioned	0.8939	not_mentioned	correct	ok	not_mentioned	released	option_probability
Clef	imcs21	test	10185063	symptom_198	10185063	0.015374159999999998	17.336610709084198	not_mentioned	0.9777	not_mentioned	correct	ok	not_mentioned	released	option_probability
Clef	imcs21	test	10185063	symptom_199	10185063	0.015374159999999998	17.336610709084198	not_mentioned	0.9622	not_mentioned	correct	ok	not_mentioned	released	option_probability
Clef	imcs21	test	10185063	symptom_200	10185063	0.015374159999999998	17.336610709084198	not_mentioned	0.9599	not_mentioned	correct	ok	not_mentioned	released	option_probability
Clef	imcs21	test	10185063	symptom_201	10185063	0.015374159999999998	17.336610709084198	not_mentioned	0.9515	not_mentioned	correct	ok	not_mentioned	released	option_probability
Clef	imcs21	test	10185063	symptom_202	10185063	0.015374159999999998	17.336610709084198	not_mentioned	0.9146	not_mentioned	correct	ok	not_mentioned	released	option_probability
Clef	imcs21	test	10185063	symptom_203	10185063	0.015374159999999998	17.336610709084198	not_mentioned	0.9641	not_mentioned	correct	ok	not_mentioned	released	option_probability
Clef	imcs21	test	10185063	symptom_204	10185063	0.015374159999999998	17.336610709084198	not_mentioned	0.9566	not_mentioned	correct	ok	not_mentioned	released	option_probability
Clef	imcs21	test	10185063	symptom_205	10185063	0.015374159999999998	17.336610709084198	not_mentioned	0.8725	not_mentioned	correct	ok	not_mentioned	released	option_probability
Clef	imcs21	test	10185063	symptom_206	10185063	0.015374159999999998	17.336610709084198	not_mentioned	0.8647	not_mentioned	correct	ok	not_mentioned	released	option_probability
Clef	imcs21	test	10185063	symptom_207	10185063	0.015374159999999998	17.336610709084198	not_mentioned	0.9617	not_mentioned	correct	ok	not_mentioned	released	option_probability
Clef	imcs21	test	10185063	symptom_208	10185063	0.015374159999999998	17.336610709084198	not_mentioned	0.9315	not_mentioned	correct	ok	not_mentioned	released	option_probability
Clef	imcs21	test	10185063	symptom_209	10185063	0.015374159999999998	17.336610709084198	not_mentioned	0.9667	not_mentioned	correct	ok	not_mentioned	released	option_probability
Clef	imcs21	test	10185063	symptom_210	10185063	0.015374159999999998	17.336610709084198	not_mentioned	0.9362	not_mentioned	correct	ok	not_mentioned	released	option_probability
Clef	imcs21	test	10185063	symptom_211	10185063	0.015374159999999998	17.336610709084198	not_mentioned	0.9083	not_mentioned	correct	ok	not_mentioned	released	option_probability
Clef	imcs21	test	10185063	symptom_212	10185063	0.015374159999999998	17.336610709084198	not_mentioned	0.8075	not_mentioned	correct	ok	not_mentioned	released	option_probability
Clef	imcs21	test	10185063	symptom_213	10185063	0.015374159999999998	17.336610709084198	not_mentioned	0.9416	not_mentioned	correct	ok	not_mentioned	released	option_probability
Clef	imcs21	test	10185063	symptom_214	10185063	0.015374159999999998	17.336610709084198	not_mentioned	0.8944	not_mentioned	correct	ok	not_mentioned	released	option_probability
Clef	imcs21	test	10185063	symptom_215	10185063	0.015374159999999998	17.336610709084198	not_mentioned	0.9044	not_mentioned	correct	ok	not_mentioned	released	option_probability
Clef	imcs21	test	10185063	symptom_216	10185063	0.015374159999999998	17.336610709084198	not_mentioned	0.8392	not_mentioned	correct	ok	not_mentioned	released	option_probability
Clef	imcs21	test	10185063	symptom_217	10185063	0.015374159999999998	17.336610709084198	not_mentioned	0.9516	not_mentioned	correct	ok	not_mentioned	released	option_probability
Clef	imcs21	test	10185063	symptom_218	10185063	0.015374159999999998	17.336610709084198	not_mentioned	0.9572	not_mentioned	correct	ok	not_mentioned	released	option_probability
Clef	imcs21	test	10185063	symptom_219	10185063	0.015374159999999998	17.336610709084198	not_mentioned	0.9263	not_mentioned	correct	ok	not_mentioned	released	option_probability
Clef	imcs21	test	10185063	symptom_220	10185063	0.015374159999999998	17.336610709084198	not_mentioned	0.9277	not_mentioned	correct	ok	not_mentioned	released	option_probability
Clef	imcs21	test	10185063	symptom_221	10185063	0.015374159999999998	17.336610709084198	not_mentioned	0.9457	not_mentioned	correct	ok	not_mentioned	released	option_probability
Clef	imcs21	test	10185063	symptom_222	10185063	0.015374159999999998	17.336610709084198	not_mentioned	0.8223	not_mentioned	correct	ok	not_mentioned	released	option_probability
Clef	imcs21	test	10185063	symptom_223	10185063	0.015374159999999998	17.336610709084198	not_mentioned	0.9549	not_mentioned	correct	ok	not_mentioned	released	option_probability
Clef	imcs21	test	10185063	symptom_224	10185063	0.015374159999999998	17.336610709084198	not_mentioned	0.908	not_mentioned	correct	ok	not_mentioned	released	option_probability
Clef	imcs21	test	10185063	symptom_225	10185063	0.015374159999999998	17.336610709084198	not_mentioned	0.7613	not_mentioned	correct	ok	not_mentioned	released	option_probability
Clef	imcs21	test	10185063	symptom_226	10185063	0.015374159999999998	17.336610709084198	not_mentioned	0.899	not_mentioned	correct	ok	not_mentioned	released	option_probability
Clef	imcs21	test	10185063	symptom_227	10185063	0.015374159999999998	17.336610709084198	not_mentioned	0.7937	not_mentioned	correct	ok	not_mentioned	released	option_probability
Clef	imcs21	test	10185063	symptom_228	10185063	0.015374159999999998	17.336610709084198	not_mentioned	0.9301	not_mentioned	correct	ok	not_mentioned	released	option_probability
Clef	imcs21	test	10185063	symptom_229	10185063	0.015374159999999998	17.336610709084198	not_mentioned	0.9335	not_mentioned	correct	ok	not_mentioned	released	option_probability
Clef	imcs21	test	10185063	symptom_230	10185063	0.015374159999999998	17.336610709084198	not_mentioned	0.9729	not_mentioned	correct	ok	not_mentioned	released	option_probability
Clef	imcs21	test	10185063	symptom_231	10185063	0.015374159999999998	17.336610709084198	not_mentioned	0.9549	not_mentioned	correct	ok	not_mentioned	released	option_probability
Clef	imcs21	test	10185063	symptom_232	10185063	0.015374159999999998	17.336610709084198	not_mentioned	0.7118	not_mentioned	correct	ok	not_mentioned	released	option_probability
Clef	imcs21	test	10185063	symptom_233	10185063	0.015374159999999998	17.336610709084198	not_mentioned	0.9252	not_mentioned	correct	ok	not_mentioned	released	option_probability
Clef	imcs21	test	10185063	symptom_234	10185063	0.015374159999999998	17.336610709084198	not_mentioned	0.9085	not_mentioned	correct	ok	not_mentioned	released	option_probability
Clef	imcs21	test	10185063	symptom_235	10185063	0.015374159999999998	17.336610709084198	not_mentioned	0.7424	not_mentioned	correct	ok	not_mentioned	released	option_probability
Clef	imcs21	test	10185063	symptom_236	10185063	0.015374159999999998	17.336610709084198	not_mentioned	0.8958	not_mentioned	correct	ok	not_mentioned	released	option_probability
Clef	imcs21	test	10185063	symptom_237	10185063	0.015374159999999998	17.336610709084198	not_mentioned	0.88	not_mentioned	correct	ok	not_mentioned	released	option_probability
Clef	imcs21	test	10185063	symptom_238	10185063	0.015374159999999998	17.336610709084198	not_mentioned	0.8187	not_mentioned	correct	ok	not_mentioned	released	option_probability
Clef	imcs21	test	10185063	symptom_239	10185063	0.015374159999999998	17.336610709084198	not_mentioned	0.9454	not_mentioned	correct	ok	not_mentioned	released	option_probability
Clef	imcs21	test	10185063	symptom_240	10185063	0.015374159999999998	17.336610709084198	not_mentioned	0.8914	not_mentioned	correct	ok	not_mentioned	released	option_probability
Clef	imcs21	test	10185063	symptom_241	10185063	0.015374159999999998	17.336610709084198	not_mentioned	0.7695	not_mentioned	correct	ok	not_mentioned	released	option_probability
Clef	imcs21	test	10185063	symptom_242	10185063	0.015374159999999998	17.336610709084198	not_mentioned	0.9573	not_mentioned	correct	ok	not_mentioned	released	option_probability
Clef	imcs21	test	10185063	symptom_243	10185063	0.015374159999999998	17.336610709084198	not_mentioned	0.9076	not_mentioned	correct	ok	not_mentioned	released	option_probability
Clef	imcs21	test	10185063	symptom_244	10185063	0.015374159999999998	17.336610709084198	not_mentioned	0.9574	not_mentioned	correct	ok	not_mentioned	released	option_probability
Clef	imcs21	test	10185063	symptom_245	10185063	0.015374159999999998	17.336610709084198	not_mentioned	0.8614	not_mentioned	correct	ok	not_mentioned	released	option_probability
Clef	imcs21	test	10185063	symptom_246	10185063	0.015374159999999998	17.336610709084198	not_mentioned	0.9297	not_mentioned	correct	ok	not_mentioned	released	option_probability
Clef	imcs21	test	10185063	symptom_247	10185063	0.015374159999999998	17.336610709084198	not_mentioned	0.8614	not_mentioned	correct	ok	not_mentioned	released	option_probability
Clef	imcs21	test	10185063	symptom_248	10185063	0.015374159999999998	17.336610709084198	not_mentioned	0.9236	not_mentioned	correct	ok	not_mentioned	released	option_probability
Clef	imcs21	test	10185063	symptom_249	10185063	0.015374159999999998	17.336610709084198	not_mentioned	0.9684	not_mentioned	correct	ok	not_mentioned	released	option_probability
Clef	imcs21	test	10185063	symptom_250	10185063	0.015374159999999998	17.336610709084198	not_mentioned	0.9384	not_mentioned	correct	ok	not_mentioned	released	option_probability
Clef	imcs21	test	10185063	symptom_251	10185063	0.015374159999999998	17.336610709084198	not_mentioned	0.8761	not_mentioned	correct	ok	not_mentioned	released	option_probability
Clef	imcs21	test	10185063	symptom_252	10185063	0.015374159999999998	17.336610709084198	not_mentioned	0.9358	not_mentioned	correct	ok	not_mentioned	released	option_probability
Clef	imcs21	test	10185063	symptom_253	10185063	0.015374159999999998	17.336610709084198	not_mentioned	0.9467	not_mentioned	correct	ok	not_mentioned	released	option_probability
Clef	imcs21	test	10185063	symptom_254	10185063	0.015374159999999998	17.336610709084198	not_mentioned	0.9422	not_mentioned	correct	ok	not_mentioned	released	option_probability
Clef	imcs21	test	10185063	symptom_255	10185063	0.015374159999999998	17.336610709084198	not_mentioned	0.9555	not_mentioned	correct	ok	not_mentioned	released	option_probability
Clef	imcs21	test	10185063	symptom_256	10185063	0.015374159999999998	17.336610709084198	not_mentioned	0.6910000000000001	not_mentioned	correct	ok	not_mentioned	released	option_probability
Clef	imcs21	test	10185063	symptom_257	10185063	0.015374159999999998	17.336610709084198	not_mentioned	0.966	not_mentioned	correct	ok	not_mentioned	released	option_probability
Clef	imcs21	test	10185063	symptom_258	10185063	0.015374159999999998	17.336610709084198	not_mentioned	0.9642	not_mentioned	correct	ok	not_mentioned	released	option_probability
Clef	imcs21	test	10185063	symptom_259	10185063	0.015374159999999998	17.336610709084198	not_mentioned	0.8857	not_mentioned	correct	ok	not_mentioned	released	option_probability
Clef	imcs21	test	10185063	symptom_260	10185063	0.015374159999999998	17.336610709084198	not_mentioned	0.9056	not_mentioned	correct	ok	not_mentioned	released	option_probability
Clef	imcs21	test	10185063	symptom_261	10185063	0.015374159999999998	17.336610709084198	not_mentioned	0.891	not_mentioned	correct	ok	not_mentioned	released	option_probability
Clef	imcs21	test	10185063	symptom_262	10185063	0.015374159999999998	17.336610709084198	not_mentioned	0.9364	not_mentioned	correct	ok	not_mentioned	released	option_probability
Clef	imcs21	test	10185063	symptom_263	10185063	0.015374159999999998	17.336610709084198	not_mentioned	0.9048	not_mentioned	correct	ok	not_mentioned	released	option_probability
Clef	imcs21	test	10185063	symptom_264	10185063	0.015374159999999998	17.336610709084198	not_mentioned	0.727	not_mentioned	correct	ok	not_mentioned	released	option_probability
Clef	imcs21	test	10185063	symptom_265	10185063	0.015374159999999998	17.336610709084198	not_mentioned	0.8902	not_mentioned	correct	ok	not_mentioned	released	option_probability
Clef	imcs21	test	10185063	symptom_266	10185063	0.015374159999999998	17.336610709084198	not_mentioned	0.9452	not_mentioned	correct	ok	not_mentioned	released	option_probability
Clef	imcs21	test	10185063	symptom_267	10185063	0.015374159999999998	17.336610709084198	not_mentioned	0.8427	not_mentioned	correct	ok	not_mentioned	released	option_probability
Clef	imcs21	test	10185063	symptom_268	10185063	0.015374159999999998	17.336610709084198	not_mentioned	0.9056	not_mentioned	correct	ok	not_mentioned	released	option_probability
Clef	imcs21	test	10185063	symptom_269	10185063	0.015374159999999998	17.336610709084198	not_mentioned	0.9056	not_mentioned	correct	ok	not_mentioned	released	option_probability
Clef	imcs21	test	10185063	symptom_270	10185063	0.015374159999999998	17.336610709084198	not_mentioned	0.7889	not_mentioned	correct	ok	not_mentioned	released	option_probability
Clef	imcs21	test	10185063	symptom_271	10185063	0.015374159999999998	17.336610709084198	not_mentioned	0.7088	not_mentioned	correct	ok	not_mentioned	released	option_probability
Clef	imcs21	test	10185063	symptom_272	10185063	0.015374159999999998	17.336610709084198	not_mentioned	0.9292	not_mentioned	correct	ok	not_mentioned	released	option_probability
Clef	imcs21	test	10185063	symptom_273	10185063	0.015374159999999998	17.336610709084198	not_mentioned	0.8735	not_mentioned	correct	ok	not_mentioned	released	option_probability
Clef	imcs21	test	10185063	symptom_274	10185063	0.015374159999999998	17.336610709084198	not_mentioned	0.8194	not_mentioned	correct	ok	not_mentioned	released	option_probability
Clef	imcs21	test	10185063	symptom_275	10185063	0.015374159999999998	17.336610709084198	not_mentioned	0.6175	not_mentioned	correct	ok	not_mentioned	released	option_probability
Clef	imcs21	test	10185063	symptom_276	10185063	0.015374159999999998	17.336610709084198	not_mentioned	0.887	not_mentioned	correct	ok	not_mentioned	released	option_probability
Clef	imcs21	test	10185063	symptom_277	10185063	0.015374159999999998	17.336610709084198	not_mentioned	0.9062	not_mentioned	correct	ok	not_mentioned	released	option_probability
Clef	imcs21	test	10185063	symptom_278	10185063	0.015374159999999998	17.336610709084198	not_mentioned	0.8905	not_mentioned	correct	ok	not_mentioned	released	option_probability
Clef	imcs21	test	10185063	symptom_279	10185063	0.015374159999999998	17.336610709084198	not_mentioned	0.8021	not_mentioned	correct	ok	not_mentioned	released	option_probability
Clef	imcs21	test	10185063	symptom_280	10185063	0.015374159999999998	17.336610709084198	not_mentioned	0.9609	not_mentioned	correct	ok	not_mentioned	released	option_probability
Clef	imcs21	test	10185063	symptom_281	10185063	0.015374159999999998	17.336610709084198	not_mentioned	0.9068	not_mentioned	correct	ok	not_mentioned	released	option_probability
Clef	imcs21	test	10185063	symptom_282	10185063	0.015374159999999998	17.336610709084198	not_mentioned	0.8559	not_mentioned	correct	ok	not_mentioned	released	option_probability
Clef	imcs21	test	10185063	symptom_283	10185063	0.015374159999999998	17.336610709084198	not_mentioned	0.8736	not_mentioned	correct	ok	not_mentioned	released	option_probability
Clef	imcs21	test	10185063	symptom_284	10185063	0.015374159999999998	17.336610709084198	not_mentioned	0.8466	not_mentioned	correct	ok	not_mentioned	released	option_probability
Clef	imcs21	test	10185063	symptom_285	10185063	0.015374159999999998	17.336610709084198	not_mentioned	0.8575	not_mentioned	correct	ok	not_mentioned	released	option_probability
Clef	imcs21	test	10185063	symptom_286	10185063	0.015374159999999998	17.336610709084198	not_mentioned	0.7968	not_mentioned	correct	ok	not_mentioned	released	option_probability
Clef	imcs21	test	10185063	symptom_287	10185063	0.015374159999999998	17.336610709084198	not_mentioned	0.9561	not_mentioned	correct	ok	not_mentioned	released	option_probability
Clef	imcs21	test	10185063	symptom_288	10185063	0.015374159999999998	17.336610709084198	not_mentioned	0.7873	not_mentioned	correct	ok	not_mentioned	released	option_probability
Clef	imcs21	test	10185063	symptom_289	10185063	0.015374159999999998	17.336610709084198	not_mentioned	0.933	not_mentioned	correct	ok	not_mentioned	released	option_probability
Clef	imcs21	test	10185063	symptom_290	10185063	0.015374159999999998	17.336610709084198	not_mentioned	0.7095	not_mentioned	correct	ok	not_mentioned	released	option_probability
Clef	imcs21	test	10185063	symptom_291	10185063	0.015374159999999998	17.336610709084198	not_mentioned	0.7863	not_mentioned	correct	ok	not_mentioned	released	option_probability
Clef	imcs21	test	10185063	symptom_292	10185063	0.015374159999999998	17.336610709084198	not_mentioned	0.8762	not_mentioned	correct	ok	not_mentioned	released	option_probability
Clef	imcs21	test	10185063	symptom_293	10185063	0.015374159999999998	17.336610709084198	not_mentioned	0.5915	not_mentioned	correct	ok	not_mentioned	released	option_probability
Clef	imcs21	test	10185063	symptom_294	10185063	0.015374159999999998	17.336610709084198	not_mentioned	0.9277	not_mentioned	correct	ok	not_mentioned	released	option_probability
Clef	imcs21	test	10185063	symptom_295	10185063	0.015374159999999998	17.336610709084198	not_mentioned	0.8608	not_mentioned	correct	ok	not_mentioned	released	option_probability
Clef	imcs21	test	10185063	symptom_296	10185063	0.015374159999999998	17.336610709084198	not_mentioned	0.9374	not_mentioned	correct	ok	not_mentioned	released	option_probability
Clef	imcs21	test	10185063	symptom_297	10185063	0.015374159999999998	17.336610709084198	not_mentioned	0.9596	not_mentioned	correct	ok	not_mentioned	released	option_probability
Clef	imcs21	test	10185063	symptom_298	10185063	0.015374159999999998	17.336610709084198	not_mentioned	0.9403	not_mentioned	correct	ok	not_mentioned	released	option_probability
Clef	imcs21	test	10185063	symptom_299	10185063	0.015374159999999998	17.336610709084198	not_mentioned	0.8795	not_mentioned	correct	ok	not_mentioned	released	option_probability
Clef	imcs21	test	10185063	symptom_300	10185063	0.015374159999999998	17.336610709084198	not_mentioned	0.7572	not_mentioned	correct	ok	not_mentioned	released	option_probability
Clef	imcs21	test	10185063	symptom_301	10185063	0.015374159999999998	17.336610709084198	not_mentioned	0.8893	not_mentioned	correct	ok	not_mentioned	released	option_probability
Clef	imcs21	test	10185063	symptom_302	10185063	0.015374159999999998	17.336610709084198	not_mentioned	0.9291	not_mentioned	correct	ok	not_mentioned	released	option_probability
Clef	imcs21	test	10185063	symptom_303	10185063	0.015374159999999998	17.336610709084198	not_mentioned	0.7699	not_mentioned	correct	ok	not_mentioned	released	option_probability
Clef	imcs21	test	10185063	symptom_304	10185063	0.015374159999999998	17.336610709084198	not_mentioned	0.8795000000000001	not_mentioned	correct	ok	not_mentioned	released	option_probability
Clef	imcs21	test	10185063	symptom_305	10185063	0.015374159999999998	17.336610709084198	not_mentioned	0.7869	not_mentioned	correct	ok	not_mentioned	released	option_probability
Clef	imcs21	test	10185063	symptom_306	10185063	0.015374159999999998	17.336610709084198	not_mentioned	0.8133	not_mentioned	correct	ok	not_mentioned	released	option_probability
Clef	imcs21	test	10185063	symptom_307	10185063	0.015374159999999998	17.336610709084198	not_mentioned	0.6314	not_mentioned	correct	ok	not_mentioned	released	option_probability
Clef	imcs21	test	10185063	symptom_308	10185063	0.015374159999999998	17.336610709084198	not_mentioned	0.3473	not_mentioned	correct	ok	not_mentioned	released	option_probability
Clef	imcs21	test	10185063	symptom_309	10185063	0.015374159999999998	17.336610709084198	not_mentioned	0.8852	not_mentioned	correct	ok	not_mentioned	released	option_probability
Clef	imcs21	test	10185063	symptom_310	10185063	0.015374159999999998	17.336610709084198	not_mentioned	0.8331	not_mentioned	correct	ok	not_mentioned	released	option_probability
Clef	imcs21	test	10185063	symptom_311	10185063	0.015374159999999998	17.336610709084198	not_mentioned	0.8816	not_mentioned	correct	ok	not_mentioned	released	option_probability
Clef	imcs21	test	10185063	symptom_312	10185063	0.015374159999999998	17.336610709084198	not_mentioned	0.8492	not_mentioned	correct	ok	not_mentioned	released	option_probability
Clef	imcs21	test	10185063	symptom_313	10185063	0.015374159999999998	17.336610709084198	not_mentioned	0.9144	not_mentioned	correct	ok	not_mentioned	released	option_probability
Clef	imcs21	test	10185063	symptom_314	10185063	0.015374159999999998	17.336610709084198	not_mentioned	0.8169	not_mentioned	correct	ok	not_mentioned	released	option_probability
Clef	imcs21	test	10185063	symptom_315	10185063	0.015374159999999998	17.336610709084198	not_mentioned	0.8429	not_mentioned	correct	ok	not_mentioned	released	option_probability
Clef	imcs21	test	10185063	symptom_316	10185063	0.015374159999999998	17.336610709084198	not_mentioned	0.8886000000000001	not_mentioned	correct	ok	not_mentioned	released	option_probability
Clef	imcs21	test	10185063	symptom_317	10185063	0.015374159999999998	17.336610709084198	not_mentioned	0.8386	not_mentioned	correct	ok	not_mentioned	released	option_probability
Clef	imcs21	test	10185063	symptom_318	10185063	0.015374159999999998	17.336610709084198	not_mentioned	0.9547	not_mentioned	correct	ok	not_mentioned	released	option_probability
Clef	imcs21	test	10185063	symptom_319	10185063	0.015374159999999998	17.336610709084198	not_mentioned	0.8058	not_mentioned	correct	ok	not_mentioned	released	option_probability
Clef	imcs21	test	10185063	symptom_320	10185063	0.015374159999999998	17.336610709084198	not_mentioned	0.6761	not_mentioned	correct	ok	not_mentioned	released	option_probability
Clef	imcs21	test	10185063	symptom_321	10185063	0.015374159999999998	17.336610709084198	not_mentioned	0.9303	not_mentioned	correct	ok	not_mentioned	released	option_probability
Clef	imcs21	test	10185063	symptom_322	10185063	0.015374159999999998	17.336610709084198	not_mentioned	0.8319	not_mentioned	correct	ok	not_mentioned	released	option_probability
Clef	imcs21	test	10185063	symptom_323	10185063	0.015374159999999998	17.336610709084198	not_mentioned	0.8772	not_mentioned	correct	ok	not_mentioned	released	option_probability
Clef	imcs21	test	10185063	symptom_324	10185063	0.015374159999999998	17.336610709084198	not_mentioned	0.8728	not_mentioned	correct	ok	not_mentioned	released	option_probability
Clef	imcs21	test	10185063	symptom_325	10185063	0.015374159999999998	17.336610709084198	not_mentioned	0.9324	not_mentioned	correct	ok	not_mentioned	released	option_probability
Clef	imcs21	test	10185063	symptom_326	10185063	0.015374159999999998	17.336610709084198	not_mentioned	0.9239	not_mentioned	correct	ok	not_mentioned	released	option_probability
Clef	imcs21	test	10185063	symptom_327	10185063	0.015374159999999998	17.336610709084198	not_mentioned	0.9144	not_mentioned	correct	ok	not_mentioned	released	option_probability
Clef	imcs21	test	10185063	symptom_328	10185063	0.015374159999999998	17.336610709084198	not_mentioned	0.9012	not_mentioned	correct	ok	not_mentioned	released	option_probability
Clef	imcs21	test	10185063	symptom_329	10185063	0.015374159999999998	17.336610709084198	not_mentioned	0.8891	not_mentioned	correct	ok	not_mentioned	released	option_probability
Clef	imcs21	test	10185063	symptom_330	10185063	0.015374159999999998	17.336610709084198	not_mentioned	0.8756	not_mentioned	correct	ok	not_mentioned	released	option_probability
Clef	imcs21	test	10188926	symptom_000	10188926	0.015034319999999999	18.147939290851355	positive	0.9629	positive	correct	ok	positive	released	option_probability
Clef	imcs21	test	10188926	symptom_001	10188926	0.015034319999999999	18.147939290851355	positive	0.8466	positive	correct	ok	positive	released	option_probability
Clef	imcs21	test	10188926	symptom_002	10188926	0.015034319999999999	18.147939290851355	not_mentioned	0.7212	not_mentioned	correct	ok	not_mentioned	released	option_probability
Clef	imcs21	test	10188926	symptom_003	10188926	0.015034319999999999	18.147939290851355	positive	0.9307	positive	correct	ok	positive	released	option_probability
Clef	imcs21	test	10188926	symptom_004	10188926	0.015034319999999999	18.147939290851355	negative	0.9369	negative	correct	ok	negative	released	option_probability
Clef	imcs21	test	10188926	symptom_005	10188926	0.015034319999999999	18.147939290851355	negative	0.7045	not_mentioned	incorrect	ok	not_mentioned	released	option_probability
Clef	imcs21	test	10188926	symptom_006	10188926	0.015034319999999999	18.147939290851355	not_mentioned	0.7228	not_mentioned	correct	ok	not_mentioned	released	option_probability
Clef	imcs21	test	10188926	symptom_007	10188926	0.015034319999999999	18.147939290851355	not_mentioned	0.3895	uncertain	incorrect	ok	uncertain	released	option_probability
Clef	imcs21	test	10188926	symptom_008	10188926	0.015034319999999999	18.147939290851355	not_mentioned	0.793	not_mentioned	correct	ok	not_mentioned	released	option_probability
Clef	imcs21	test	10188926	symptom_009	10188926	0.015034319999999999	18.147939290851355	uncertain	0.3316	not_mentioned	incorrect	ok	not_mentioned	released	option_probability
Clef	imcs21	test	10188926	symptom_010	10188926	0.015034319999999999	18.147939290851355	not_mentioned	0.6827	not_mentioned	correct	ok	not_mentioned	released	option_probability
Clef	imcs21	test	10188926	symptom_011	10188926	0.015034319999999999	18.147939290851355	negative	0.4288	uncertain	incorrect	ok	uncertain	released	option_probability
Clef	imcs21	test	10188926	symptom_012	10188926	0.015034319999999999	18.147939290851355	not_mentioned	0.8426	not_mentioned	correct	ok	not_mentioned	released	option_probability
Clef	imcs21	test	10188926	symptom_013	10188926	0.015034319999999999	18.147939290851355	not_mentioned	0.8493	not_mentioned	correct	ok	not_mentioned	released	option_probability
Clef	imcs21	test	10188926	symptom_014	10188926	0.015034319999999999	18.147939290851355	not_mentioned	0.6806	not_mentioned	correct	ok	not_mentioned	released	option_probability
Clef	imcs21	test	10188926	symptom_015	10188926	0.015034319999999999	18.147939290851355	not_mentioned	0.4874	not_mentioned	correct	ok	not_mentioned	released	option_probability
Clef	imcs21	test	10188926	symptom_016	10188926	0.015034319999999999	18.147939290851355	not_mentioned	0.7642	not_mentioned	correct	ok	not_mentioned	released	option_probability
Clef	imcs21	test	10188926	symptom_017	10188926	0.015034319999999999	18.147939290851355	not_mentioned	0.7522	not_mentioned	correct	ok	not_mentioned	released	option_probability
Clef	imcs21	test	10188926	symptom_018	10188926	0.015034319999999999	18.147939290851355	not_mentioned	0.8501	not_mentioned	correct	ok	not_mentioned	released	option_probability
Clef	imcs21	test	10188926	symptom_019	10188926	0.015034319999999999	18.147939290851355	not_mentioned	0.9011	not_mentioned	correct	ok	not_mentioned	released	option_probability
Clef	imcs21	test	10188926	symptom_020	10188926	0.015034319999999999	18.147939290851355	not_mentioned	0.8976	not_mentioned	correct	ok	not_mentioned	released	option_probability
Clef	imcs21	test	10188926	symptom_021	10188926	0.015034319999999999	18.147939290851355	uncertain	0.4889	not_mentioned	incorrect	ok	not_mentioned	released	option_probability
Clef	imcs21	test	10188926	symptom_022	10188926	0.015034319999999999	18.147939290851355	not_mentioned	0.4524	not_mentioned	correct	ok	not_mentioned	released	option_probability
Clef	imcs21	test	10188926	symptom_023	10188926	0.015034319999999999	18.147939290851355	not_mentioned	0.8245	not_mentioned	correct	ok	not_mentioned	released	option_probability
Clef	imcs21	test	10188926	symptom_024	10188926	0.015034319999999999	18.147939290851355	not_mentioned	0.4656	uncertain	incorrect	ok	uncertain	released	option_probability
Clef	imcs21	test	10188926	symptom_025	10188926	0.015034319999999999	18.147939290851355	not_mentioned	0.6034	not_mentioned	correct	ok	not_mentioned	released	option_probability
Clef	imcs21	test	10188926	symptom_026	10188926	0.015034319999999999	18.147939290851355	positive	0.8817	positive	correct	ok	positive	released	option_probability
Clef	imcs21	test	10188926	symptom_027	10188926	0.015034319999999999	18.147939290851355	not_mentioned	0.6533	uncertain	incorrect	ok	uncertain	released	option_probability
Clef	imcs21	test	10188926	symptom_028	10188926	0.015034319999999999	18.147939290851355	not_mentioned	0.7394	not_mentioned	correct	ok	not_mentioned	released	option_probability
Clef	imcs21	test	10188926	symptom_029	10188926	0.015034319999999999	18.147939290851355	not_mentioned	0.8704	not_mentioned	correct	ok	not_mentioned	released	option_probability
Clef	imcs21	test	10188926	symptom_030	10188926	0.015034319999999999	18.147939290851355	not_mentioned	0.9215	not_mentioned	correct	ok	not_mentioned	released	option_probability
Clef	imcs21	test	10188926	symptom_031	10188926	0.015034319999999999	18.147939290851355	not_mentioned	0.8595	not_mentioned	correct	ok	not_mentioned	released	option_probability
Clef	imcs21	test	10188926	symptom_032	10188926	0.015034319999999999	18.147939290851355	not_mentioned	0.8405	not_mentioned	correct	ok	not_mentioned	released	option_probability
Clef	imcs21	test	10188926	symptom_033	10188926	0.015034319999999999	18.147939290851355	not_mentioned	0.892	not_mentioned	correct	ok	not_mentioned	released	option_probability
Clef	imcs21	test	10188926	symptom_034	10188926	0.015034319999999999	18.147939290851355	not_mentioned	0.9492	not_mentioned	correct	ok	not_mentioned	released	option_probability
Clef	imcs21	test	10188926	symptom_035	10188926	0.015034319999999999	18.147939290851355	not_mentioned	0.7487	not_mentioned	correct	ok	not_mentioned	released	option_probability
Clef	imcs21	test	10188926	symptom_036	10188926	0.015034319999999999	18.147939290851355	not_mentioned	0.4975	not_mentioned	correct	ok	not_mentioned	released	option_probability
Clef	imcs21	test	10188926	symptom_037	10188926	0.015034319999999999	18.147939290851355	not_mentioned	0.819	not_mentioned	correct	ok	not_mentioned	released	option_probability
Clef	imcs21	test	10188926	symptom_038	10188926	0.015034319999999999	18.147939290851355	not_mentioned	0.7709	not_mentioned	correct	ok	not_mentioned	released	option_probability
Clef	imcs21	test	10188926	symptom_039	10188926	0.015034319999999999	18.147939290851355	not_mentioned	0.8609	not_mentioned	correct	ok	not_mentioned	released	option_probability
Clef	imcs21	test	10188926	symptom_040	10188926	0.015034319999999999	18.147939290851355	not_mentioned	0.6886	not_mentioned	correct	ok	not_mentioned	released	option_probability
Clef	imcs21	test	10188926	symptom_041	10188926	0.015034319999999999	18.147939290851355	not_mentioned	0.8713	not_mentioned	correct	ok	not_mentioned	released	option_probability
Clef	imcs21	test	10188926	symptom_042	10188926	0.015034319999999999	18.147939290851355	negative	0.5872	not_mentioned	incorrect	ok	not_mentioned	released	option_probability
Clef	imcs21	test	10188926	symptom_043	10188926	0.015034319999999999	18.147939290851355	not_mentioned	0.8305	not_mentioned	correct	ok	not_mentioned	released	option_probability
Clef	imcs21	test	10188926	symptom_044	10188926	0.015034319999999999	18.147939290851355	not_mentioned	0.5326	not_mentioned	correct	ok	not_mentioned	released	option_probability
Clef	imcs21	test	10188926	symptom_045	10188926	0.015034319999999999	18.147939290851355	not_mentioned	0.7916	not_mentioned	correct	ok	not_mentioned	released	option_probability
Clef	imcs21	test	10188926	symptom_046	10188926	0.015034319999999999	18.147939290851355	not_mentioned	0.7733	not_mentioned	correct	ok	not_mentioned	released	option_probability
Clef	imcs21	test	10188926	symptom_047	10188926	0.015034319999999999	18.147939290851355	not_mentioned	0.5482	not_mentioned	correct	ok	not_mentioned	released	option_probability
Clef	imcs21	test	10188926	symptom_048	10188926	0.015034319999999999	18.147939290851355	not_mentioned	0.4707	not_mentioned	correct	ok	not_mentioned	released	option_probability
Clef	imcs21	test	10188926	symptom_049	10188926	0.015034319999999999	18.147939290851355	not_mentioned	0.9035	not_mentioned	correct	ok	not_mentioned	released	option_probability
Clef	imcs21	test	10188926	symptom_050	10188926	0.015034319999999999	18.147939290851355	not_mentioned	0.7346	not_mentioned	correct	ok	not_mentioned	released	option_probability
Clef	imcs21	test	10188926	symptom_051	10188926	0.015034319999999999	18.147939290851355	not_mentioned	0.8473	not_mentioned	correct	ok	not_mentioned	released	option_probability
Clef	imcs21	test	10188926	symptom_052	10188926	0.015034319999999999	18.147939290851355	not_mentioned	0.7932	not_mentioned	correct	ok	not_mentioned	released	option_probability
Clef	imcs21	test	10188926	symptom_053	10188926	0.015034319999999999	18.147939290851355	not_mentioned	0.7939	not_mentioned	correct	ok	not_mentioned	released	option_probability
Clef	imcs21	test	10188926	symptom_054	10188926	0.015034319999999999	18.147939290851355	not_mentioned	0.8987	not_mentioned	correct	ok	not_mentioned	released	option_probability
Clef	imcs21	test	10188926	symptom_055	10188926	0.015034319999999999	18.147939290851355	not_mentioned	0.8617	not_mentioned	correct	ok	not_mentioned	released	option_probability
Clef	imcs21	test	10188926	symptom_056	10188926	0.015034319999999999	18.147939290851355	not_mentioned	0.8969	not_mentioned	correct	ok	not_mentioned	released	option_probability
Clef	imcs21	test	10188926	symptom_057	10188926	0.015034319999999999	18.147939290851355	not_mentioned	0.8129	not_mentioned	correct	ok	not_mentioned	released	option_probability
Clef	imcs21	test	10188926	symptom_058	10188926	0.015034319999999999	18.147939290851355	not_mentioned	0.7896	not_mentioned	correct	ok	not_mentioned	released	option_probability
Clef	imcs21	test	10188926	symptom_059	10188926	0.015034319999999999	18.147939290851355	not_mentioned	0.658	not_mentioned	correct	ok	not_mentioned	released	option_probability
Clef	imcs21	test	10188926	symptom_060	10188926	0.015034319999999999	18.147939290851355	not_mentioned	0.6265	not_mentioned	correct	ok	not_mentioned	released	option_probability
Clef	imcs21	test	10188926	symptom_061	10188926	0.015034319999999999	18.147939290851355	not_mentioned	0.8901	not_mentioned	correct	ok	not_mentioned	released	option_probability
Clef	imcs21	test	10188926	symptom_062	10188926	0.015034319999999999	18.147939290851355	not_mentioned	0.8	not_mentioned	correct	ok	not_mentioned	released	option_probability
Clef	imcs21	test	10188926	symptom_063	10188926	0.015034319999999999	18.147939290851355	not_mentioned	0.528	not_mentioned	correct	ok	not_mentioned	released	option_probability
Clef	imcs21	test	10188926	symptom_064	10188926	0.015034319999999999	18.147939290851355	not_mentioned	0.7696	not_mentioned	correct	ok	not_mentioned	released	option_probability
Clef	imcs21	test	10188926	symptom_065	10188926	0.015034319999999999	18.147939290851355	not_mentioned	0.969	not_mentioned	correct	ok	not_mentioned	released	option_probability
Clef	imcs21	test	10188926	symptom_066	10188926	0.015034319999999999	18.147939290851355	not_mentioned	0.8076	not_mentioned	correct	ok	not_mentioned	released	option_probability
Clef	imcs21	test	10188926	symptom_067	10188926	0.015034319999999999	18.147939290851355	not_mentioned	0.7689	not_mentioned	correct	ok	not_mentioned	released	option_probability
Clef	imcs21	test	10188926	symptom_068	10188926	0.015034319999999999	18.147939290851355	not_mentioned	0.7911	not_mentioned	correct	ok	not_mentioned	released	option_probability
Clef	imcs21	test	10188926	symptom_069	10188926	0.015034319999999999	18.147939290851355	not_mentioned	0.8464	not_mentioned	correct	ok	not_mentioned	released	option_probability
Clef	imcs21	test	10188926	symptom_070	10188926	0.015034319999999999	18.147939290851355	not_mentioned	0.8364	not_mentioned	correct	ok	not_mentioned	released	option_probability
Clef	imcs21	test	10188926	symptom_071	10188926	0.015034319999999999	18.147939290851355	not_mentioned	0.904	not_mentioned	correct	ok	not_mentioned	released	option_probability
Clef	imcs21	test	10188926	symptom_072	10188926	0.015034319999999999	18.147939290851355	not_mentioned	0.9451	not_mentioned	correct	ok	not_mentioned	released	option_probability
Clef	imcs21	test	10188926	symptom_073	10188926	0.015034319999999999	18.147939290851355	not_mentioned	0.9595	not_mentioned	correct	ok	not_mentioned	released	option_probability
Clef	imcs21	test	10188926	symptom_074	10188926	0.015034319999999999	18.147939290851355	not_mentioned	0.9252	not_mentioned	correct	ok	not_mentioned	released	option_probability
Clef	imcs21	test	10188926	symptom_075	10188926	0.015034319999999999	18.147939290851355	not_mentioned	0.8336	not_mentioned	correct	ok	not_mentioned	released	option_probability
Clef	imcs21	test	10188926	symptom_076	10188926	0.015034319999999999	18.147939290851355	not_mentioned	0.9019	not_mentioned	correct	ok	not_mentioned	released	option_probability
Clef	imcs21	test	10188926	symptom_077	10188926	0.015034319999999999	18.147939290851355	not_mentioned	0.9205	not_mentioned	correct	ok	not_mentioned	released	option_probability
Clef	imcs21	test	10188926	symptom_078	10188926	0.015034319999999999	18.147939290851355	not_mentioned	0.6672	not_mentioned	correct	ok	not_mentioned	released	option_probability
Clef	imcs21	test	10188926	symptom_079	10188926	0.015034319999999999	18.147939290851355	not_mentioned	0.8387	not_mentioned	correct	ok	not_mentioned	released	option_probability
Clef	imcs21	test	10188926	symptom_080	10188926	0.015034319999999999	18.147939290851355	not_mentioned	0.9552	not_mentioned	correct	ok	not_mentioned	released	option_probability
Clef	imcs21	test	10188926	symptom_081	10188926	0.015034319999999999	18.147939290851355	not_mentioned	0.8398	not_mentioned	correct	ok	not_mentioned	released	option_probability
Clef	imcs21	test	10188926	symptom_082	10188926	0.015034319999999999	18.147939290851355	not_mentioned	0.9599	not_mentioned	correct	ok	not_mentioned	released	option_probability
Clef	imcs21	test	10188926	symptom_083	10188926	0.015034319999999999	18.147939290851355	not_mentioned	0.8073	not_mentioned	correct	ok	not_mentioned	released	option_probability
Clef	imcs21	test	10188926	symptom_084	10188926	0.015034319999999999	18.147939290851355	not_mentioned	0.8323	not_mentioned	correct	ok	not_mentioned	released	option_probability
Clef	imcs21	test	10188926	symptom_085	10188926	0.015034319999999999	18.147939290851355	not_mentioned	0.8613	not_mentioned	correct	ok	not_mentioned	released	option_probability
Clef	imcs21	test	10188926	symptom_086	10188926	0.015034319999999999	18.147939290851355	not_mentioned	0.8459	not_mentioned	correct	ok	not_mentioned	released	option_probability
Clef	imcs21	test	10188926	symptom_087	10188926	0.015034319999999999	18.147939290851355	not_mentioned	0.9356	not_mentioned	correct	ok	not_mentioned	released	option_probability
Clef	imcs21	test	10188926	symptom_088	10188926	0.015034319999999999	18.147939290851355	not_mentioned	0.9395	not_mentioned	correct	ok	not_mentioned	released	option_probability
Clef	imcs21	test	10188926	symptom_089	10188926	0.015034319999999999	18.147939290851355	not_mentioned	0.843	not_mentioned	correct	ok	not_mentioned	released	option_probability
Clef	imcs21	test	10188926	symptom_090	10188926	0.015034319999999999	18.147939290851355	not_mentioned	0.8848	not_mentioned	correct	ok	not_mentioned	released	option_probability
Clef	imcs21	test	10188926	symptom_091	10188926	0.015034319999999999	18.147939290851355	not_mentioned	0.8572	not_mentioned	correct	ok	not_mentioned	released	option_probability
Clef	imcs21	test	10188926	symptom_092	10188926	0.015034319999999999	18.147939290851355	not_mentioned	0.7802	not_mentioned	correct	ok	not_mentioned	released	option_probability
Clef	imcs21	test	10188926	symptom_093	10188926	0.015034319999999999	18.147939290851355	not_mentioned	0.9103	not_mentioned	correct	ok	not_mentioned	released	option_probability
Clef	imcs21	test	10188926	symptom_094	10188926	0.015034319999999999	18.147939290851355	not_mentioned	0.9291	not_mentioned	correct	ok	not_mentioned	released	option_probability
Clef	imcs21	test	10188926	symptom_095	10188926	0.015034319999999999	18.147939290851355	not_mentioned	0.9395	not_mentioned	correct	ok	not_mentioned	released	option_probability
Clef	imcs21	test	10188926	symptom_096	10188926	0.015034319999999999	18.147939290851355	not_mentioned	0.8845	not_mentioned	correct	ok	not_mentioned	released	option_probability
Clef	imcs21	test	10188926	symptom_097	10188926	0.015034319999999999	18.147939290851355	not_mentioned	0.7401	not_mentioned	correct	ok	not_mentioned	released	option_probability
Clef	imcs21	test	10188926	symptom_098	10188926	0.015034319999999999	18.147939290851355	not_mentioned	0.8413	not_mentioned	correct	ok	not_mentioned	released	option_probability
Clef	imcs21	test	10188926	symptom_099	10188926	0.015034319999999999	18.147939290851355	not_mentioned	0.8641	not_mentioned	correct	ok	not_mentioned	released	option_probability
Clef	imcs21	test	10188926	symptom_100	10188926	0.015034319999999999	18.147939290851355	not_mentioned	0.9574	not_mentioned	correct	ok	not_mentioned	released	option_probability
Clef	imcs21	test	10188926	symptom_101	10188926	0.015034319999999999	18.147939290851355	not_mentioned	0.9135	not_mentioned	correct	ok	not_mentioned	released	option_probability
Clef	imcs21	test	10188926	symptom_102	10188926	0.015034319999999999	18.147939290851355	not_mentioned	0.8571	not_mentioned	correct	ok	not_mentioned	released	option_probability
Clef	imcs21	test	10188926	symptom_103	10188926	0.015034319999999999	18.147939290851355	not_mentioned	0.8851	not_mentioned	correct	ok	not_mentioned	released	option_probability
Clef	imcs21	test	10188926	symptom_104	10188926	0.015034319999999999	18.147939290851355	not_mentioned	0.8944	not_mentioned	correct	ok	not_mentioned	released	option_probability
Clef	imcs21	test	10188926	symptom_105	10188926	0.015034319999999999	18.147939290851355	not_mentioned	0.8533000000000001	not_mentioned	correct	ok	not_mentioned	released	option_probability
Clef	imcs21	test	10188926	symptom_106	10188926	0.015034319999999999	18.147939290851355	not_mentioned	0.6365	not_mentioned	correct	ok	not_mentioned	released	option_probability
Clef	imcs21	test	10188926	symptom_107	10188926	0.015034319999999999	18.147939290851355	not_mentioned	0.8881	not_mentioned	correct	ok	not_mentioned	released	option_probability
Clef	imcs21	test	10188926	symptom_108	10188926	0.015034319999999999	18.147939290851355	not_mentioned	0.8981	not_mentioned	correct	ok	not_mentioned	released	option_probability
Clef	imcs21	test	10188926	symptom_109	10188926	0.015034319999999999	18.147939290851355	not_mentioned	0.824	not_mentioned	correct	ok	not_mentioned	released	option_probability
Clef	imcs21	test	10188926	symptom_110	10188926	0.015034319999999999	18.147939290851355	not_mentioned	0.8638	not_mentioned	correct	ok	not_mentioned	released	option_probability
Clef	imcs21	test	10188926	symptom_111	10188926	0.015034319999999999	18.147939290851355	not_mentioned	0.8467	not_mentioned	correct	ok	not_mentioned	released	option_probability
Clef	imcs21	test	10188926	symptom_112	10188926	0.015034319999999999	18.147939290851355	not_mentioned	0.9456	not_mentioned	correct	ok	not_mentioned	released	option_probability
Clef	imcs21	test	10188926	symptom_113	10188926	0.015034319999999999	18.147939290851355	not_mentioned	0.8131	not_mentioned	correct	ok	not_mentioned	released	option_probability
Clef	imcs21	test	10188926	symptom_114	10188926	0.015034319999999999	18.147939290851355	not_mentioned	0.9196	not_mentioned	correct	ok	not_mentioned	released	option_probability
Clef	imcs21	test	10188926	symptom_115	10188926	0.015034319999999999	18.147939290851355	not_mentioned	0.8289	not_mentioned	correct	ok	not_mentioned	released	option_probability
Clef	imcs21	test	10188926	symptom_116	10188926	0.015034319999999999	18.147939290851355	not_mentioned	0.7583	not_mentioned	correct	ok	not_mentioned	released	option_probability
Clef	imcs21	test	10188926	symptom_117	10188926	0.015034319999999999	18.147939290851355	not_mentioned	0.9004	not_mentioned	correct	ok	not_mentioned	released	option_probability
Clef	imcs21	test	10188926	symptom_118	10188926	0.015034319999999999	18.147939290851355	not_mentioned	0.5091	not_mentioned	correct	ok	not_mentioned	released	option_probability
Clef	imcs21	test	10188926	symptom_119	10188926	0.015034319999999999	18.147939290851355	not_mentioned	0.8456	not_mentioned	correct	ok	not_mentioned	released	option_probability
Clef	imcs21	test	10188926	symptom_120	10188926	0.015034319999999999	18.147939290851355	not_mentioned	0.9357	not_mentioned	correct	ok	not_mentioned	released	option_probability
Clef	imcs21	test	10188926	symptom_121	10188926	0.015034319999999999	18.147939290851355	not_mentioned	0.8066	not_mentioned	correct	ok	not_mentioned	released	option_probability
Clef	imcs21	test	10188926	symptom_122	10188926	0.015034319999999999	18.147939290851355	not_mentioned	0.7922	not_mentioned	correct	ok	not_mentioned	released	option_probability
Clef	imcs21	test	10188926	symptom_123	10188926	0.015034319999999999	18.147939290851355	not_mentioned	0.9116	not_mentioned	correct	ok	not_mentioned	released	option_probability
Clef	imcs21	test	10188926	symptom_124	10188926	0.015034319999999999	18.147939290851355	not_mentioned	0.9244	not_mentioned	correct	ok	not_mentioned	released	option_probability
Clef	imcs21	test	10188926	symptom_125	10188926	0.015034319999999999	18.147939290851355	not_mentioned	0.8638	not_mentioned	correct	ok	not_mentioned	released	option_probability
Clef	imcs21	test	10188926	symptom_126	10188926	0.015034319999999999	18.147939290851355	not_mentioned	0.9334	not_mentioned	correct	ok	not_mentioned	released	option_probability
Clef	imcs21	test	10188926	symptom_127	10188926	0.015034319999999999	18.147939290851355	not_mentioned	0.9536	not_mentioned	correct	ok	not_mentioned	released	option_probability
Clef	imcs21	test	10188926	symptom_128	10188926	0.015034319999999999	18.147939290851355	not_mentioned	0.7045	not_mentioned	correct	ok	not_mentioned	released	option_probability
Clef	imcs21	test	10188926	symptom_129	10188926	0.015034319999999999	18.147939290851355	not_mentioned	0.9361	not_mentioned	correct	ok	not_mentioned	released	option_probability
Clef	imcs21	test	10188926	symptom_130	10188926	0.015034319999999999	18.147939290851355	not_mentioned	0.9217	not_mentioned	correct	ok	not_mentioned	released	option_probability
Clef	imcs21	test	10188926	symptom_131	10188926	0.015034319999999999	18.147939290851355	not_mentioned	0.6036	not_mentioned	correct	ok	not_mentioned	released	option_probability
Clef	imcs21	test	10188926	symptom_132	10188926	0.015034319999999999	18.147939290851355	not_mentioned	0.9389	not_mentioned	correct	ok	not_mentioned	released	option_probability
Clef	imcs21	test	10188926	symptom_133	10188926	0.015034319999999999	18.147939290851355	not_mentioned	0.793	not_mentioned	correct	ok	not_mentioned	released	option_probability
Clef	imcs21	test	10188926	symptom_134	10188926	0.015034319999999999	18.147939290851355	not_mentioned	0.9466	not_mentioned	correct	ok	not_mentioned	released	option_probability
Clef	imcs21	test	10188926	symptom_135	10188926	0.015034319999999999	18.147939290851355	not_mentioned	0.8223	not_mentioned	correct	ok	not_mentioned	released	option_probability
Clef	imcs21	test	10188926	symptom_136	10188926	0.015034319999999999	18.147939290851355	not_mentioned	0.8625	not_mentioned	correct	ok	not_mentioned	released	option_probability
Clef	imcs21	test	10188926	symptom_137	10188926	0.015034319999999999	18.147939290851355	not_mentioned	0.9017	not_mentioned	correct	ok	not_mentioned	released	option_probability
Clef	imcs21	test	10188926	symptom_138	10188926	0.015034319999999999	18.147939290851355	not_mentioned	0.8134	not_mentioned	correct	ok	not_mentioned	released	option_probability
Clef	imcs21	test	10188926	symptom_139	10188926	0.015034319999999999	18.147939290851355	not_mentioned	0.874	not_mentioned	correct	ok	not_mentioned	released	option_probability
Clef	imcs21	test	10188926	symptom_140	10188926	0.015034319999999999	18.147939290851355	not_mentioned	0.9072	not_mentioned	correct	ok	not_mentioned	released	option_probability
Clef	imcs21	test	10188926	symptom_141	10188926	0.015034319999999999	18.147939290851355	not_mentioned	0.77	not_mentioned	correct	ok	not_mentioned	released	option_probability
Clef	imcs21	test	10188926	symptom_142	10188926	0.015034319999999999	18.147939290851355	not_mentioned	0.9008	not_mentioned	correct	ok	not_mentioned	released	option_probability
Clef	imcs21	test	10188926	symptom_143	10188926	0.015034319999999999	18.147939290851355	not_mentioned	0.9092	not_mentioned	correct	ok	not_mentioned	released	option_probability
Clef	imcs21	test	10188926	symptom_144	10188926	0.015034319999999999	18.147939290851355	not_mentioned	0.8245	not_mentioned	correct	ok	not_mentioned	released	option_probability
Clef	imcs21	test	10188926	symptom_145	10188926	0.015034319999999999	18.147939290851355	not_mentioned	0.9353	not_mentioned	correct	ok	not_mentioned	released	option_probability
Clef	imcs21	test	10188926	symptom_146	10188926	0.015034319999999999	18.147939290851355	not_mentioned	0.5519	not_mentioned	correct	ok	not_mentioned	released	option_probability
Clef	imcs21	test	10188926	symptom_147	10188926	0.015034319999999999	18.147939290851355	not_mentioned	0.8472	not_mentioned	correct	ok	not_mentioned	released	option_probability
Clef	imcs21	test	10188926	symptom_148	10188926	0.015034319999999999	18.147939290851355	not_mentioned	0.5491	not_mentioned	correct	ok	not_mentioned	released	option_probability
Clef	imcs21	test	10188926	symptom_149	10188926	0.015034319999999999	18.147939290851355	not_mentioned	0.9055	not_mentioned	correct	ok	not_mentioned	released	option_probability
Clef	imcs21	test	10188926	symptom_150	10188926	0.015034319999999999	18.147939290851355	not_mentioned	0.8816	not_mentioned	correct	ok	not_mentioned	released	option_probability
Clef	imcs21	test	10188926	symptom_151	10188926	0.015034319999999999	18.147939290851355	not_mentioned	0.9248	not_mentioned	correct	ok	not_mentioned	released	option_probability
Clef	imcs21	test	10188926	symptom_152	10188926	0.015034319999999999	18.147939290851355	not_mentioned	0.6542	not_mentioned	correct	ok	not_mentioned	released	option_probability
Clef	imcs21	test	10188926	symptom_153	10188926	0.015034319999999999	18.147939290851355	not_mentioned	0.8409	not_mentioned	correct	ok	not_mentioned	released	option_probability
Clef	imcs21	test	10188926	symptom_154	10188926	0.015034319999999999	18.147939290851355	positive	0.7849	not_mentioned	incorrect	ok	not_mentioned	released	option_probability
Clef	imcs21	test	10188926	symptom_155	10188926	0.015034319999999999	18.147939290851355	not_mentioned	0.8316	not_mentioned	correct	ok	not_mentioned	released	option_probability
Clef	imcs21	test	10188926	symptom_156	10188926	0.015034319999999999	18.147939290851355	not_mentioned	0.8487	not_mentioned	correct	ok	not_mentioned	released	option_probability
Clef	imcs21	test	10188926	symptom_157	10188926	0.015034319999999999	18.147939290851355	not_mentioned	0.8948	not_mentioned	correct	ok	not_mentioned	released	option_probability
Clef	imcs21	test	10188926	symptom_158	10188926	0.015034319999999999	18.147939290851355	not_mentioned	0.7879	not_mentioned	correct	ok	not_mentioned	released	option_probability
Clef	imcs21	test	10188926	symptom_159	10188926	0.015034319999999999	18.147939290851355	not_mentioned	0.8841	not_mentioned	correct	ok	not_mentioned	released	option_probability
Clef	imcs21	test	10188926	symptom_160	10188926	0.015034319999999999	18.147939290851355	not_mentioned	0.8652	not_mentioned	correct	ok	not_mentioned	released	option_probability
Clef	imcs21	test	10188926	symptom_161	10188926	0.015034319999999999	18.147939290851355	not_mentioned	0.8861	not_mentioned	correct	ok	not_mentioned	released	option_probability
Clef	imcs21	test	10188926	symptom_162	10188926	0.015034319999999999	18.147939290851355	not_mentioned	0.6944	not_mentioned	correct	ok	not_mentioned	released	option_probability
Clef	imcs21	test	10188926	symptom_163	10188926	0.015034319999999999	18.147939290851355	not_mentioned	0.6782	not_mentioned	correct	ok	not_mentioned	released	option_probability
Clef	imcs21	test	10188926	symptom_164	10188926	0.015034319999999999	18.147939290851355	not_mentioned	0.7461	not_mentioned	correct	ok	not_mentioned	released	option_probability
Clef	imcs21	test	10188926	symptom_165	10188926	0.015034319999999999	18.147939290851355	not_mentioned	0.6113000000000001	not_mentioned	correct	ok	not_mentioned	released	option_probability
Clef	imcs21	test	10188926	symptom_166	10188926	0.015034319999999999	18.147939290851355	not_mentioned	0.8737	not_mentioned	correct	ok	not_mentioned	released	option_probability
Clef	imcs21	test	10188926	symptom_167	10188926	0.015034319999999999	18.147939290851355	not_mentioned	0.9273	not_mentioned	correct	ok	not_mentioned	released	option_probability
Clef	imcs21	test	10188926	symptom_168	10188926	0.015034319999999999	18.147939290851355	not_mentioned	0.8918	not_mentioned	correct	ok	not_mentioned	released	option_probability
Clef	imcs21	test	10188926	symptom_169	10188926	0.015034319999999999	18.147939290851355	not_mentioned	0.7754	not_mentioned	correct	ok	not_mentioned	released	option_probability
Clef	imcs21	test	10188926	symptom_170	10188926	0.015034319999999999	18.147939290851355	not_mentioned	0.8094	not_mentioned	correct	ok	not_mentioned	released	option_probability
Clef	imcs21	test	10188926	symptom_171	10188926	0.015034319999999999	18.147939290851355	not_mentioned	0.8216	not_mentioned	correct	ok	not_mentioned	released	option_probability
Clef	imcs21	test	10188926	symptom_172	10188926	0.015034319999999999	18.147939290851355	not_mentioned	0.8749	not_mentioned	correct	ok	not_mentioned	released	option_probability
Clef	imcs21	test	10188926	symptom_173	10188926	0.015034319999999999	18.147939290851355	not_mentioned	0.8563	not_mentioned	correct	ok	not_mentioned	released	option_probability
Clef	imcs21	test	10188926	symptom_174	10188926	0.015034319999999999	18.147939290851355	not_mentioned	0.9144	not_mentioned	correct	ok	not_mentioned	released	option_probability
Clef	imcs21	test	10188926	symptom_175	10188926	0.015034319999999999	18.147939290851355	not_mentioned	0.6666	not_mentioned	correct	ok	not_mentioned	released	option_probability
Clef	imcs21	test	10188926	symptom_176	10188926	0.015034319999999999	18.147939290851355	not_mentioned	0.8978	not_mentioned	correct	ok	not_mentioned	released	option_probability
Clef	imcs21	test	10188926	symptom_177	10188926	0.015034319999999999	18.147939290851355	not_mentioned	0.6107	not_mentioned	correct	ok	not_mentioned	released	option_probability
Clef	imcs21	test	10188926	symptom_178	10188926	0.015034319999999999	18.147939290851355	not_mentioned	0.9202	not_mentioned	correct	ok	not_mentioned	released	option_probability
Clef	imcs21	test	10188926	symptom_179	10188926	0.015034319999999999	18.147939290851355	not_mentioned	0.6876	not_mentioned	correct	ok	not_mentioned	released	option_probability
Clef	imcs21	test	10188926	symptom_180	10188926	0.015034319999999999	18.147939290851355	not_mentioned	0.843	not_mentioned	correct	ok	not_mentioned	released	option_probability
Clef	imcs21	test	10188926	symptom_181	10188926	0.015034319999999999	18.147939290851355	not_mentioned	0.826	not_mentioned	correct	ok	not_mentioned	released	option_probability
Clef	imcs21	test	10188926	symptom_182	10188926	0.015034319999999999	18.147939290851355	not_mentioned	0.9001	not_mentioned	correct	ok	not_mentioned	released	option_probability
Clef	imcs21	test	10188926	symptom_183	10188926	0.015034319999999999	18.147939290851355	not_mentioned	0.926	not_mentioned	correct	ok	not_mentioned	released	option_probability
Clef	imcs21	test	10188926	symptom_184	10188926	0.015034319999999999	18.147939290851355	not_mentioned	0.9243	not_mentioned	correct	ok	not_mentioned	released	option_probability
Clef	imcs21	test	10188926	symptom_185	10188926	0.015034319999999999	18.147939290851355	not_mentioned	0.6838	not_mentioned	correct	ok	not_mentioned	released	option_probability
Clef	imcs21	test	10188926	symptom_186	10188926	0.015034319999999999	18.147939290851355	not_mentioned	0.7664	not_mentioned	correct	ok	not_mentioned	released	option_probability
Clef	imcs21	test	10188926	symptom_187	10188926	0.015034319999999999	18.147939290851355	not_mentioned	0.4844	not_mentioned	correct	ok	not_mentioned	released	option_probability
Clef	imcs21	test	10188926	symptom_188	10188926	0.015034319999999999	18.147939290851355	not_mentioned	0.7805	not_mentioned	correct	ok	not_mentioned	released	option_probability
Clef	imcs21	test	10188926	symptom_189	10188926	0.015034319999999999	18.147939290851355	not_mentioned	0.6563	not_mentioned	correct	ok	not_mentioned	released	option_probability
Clef	imcs21	test	10188926	symptom_190	10188926	0.015034319999999999	18.147939290851355	not_mentioned	0.6334	not_mentioned	correct	ok	not_mentioned	released	option_probability
Clef	imcs21	test	10188926	symptom_191	10188926	0.015034319999999999	18.147939290851355	not_mentioned	0.8317	not_mentioned	correct	ok	not_mentioned	released	option_probability
Clef	imcs21	test	10188926	symptom_192	10188926	0.015034319999999999	18.147939290851355	not_mentioned	0.7347	not_mentioned	correct	ok	not_mentioned	released	option_probability
Clef	imcs21	test	10188926	symptom_193	10188926	0.015034319999999999	18.147939290851355	not_mentioned	0.9358	not_mentioned	correct	ok	not_mentioned	released	option_probability
Clef	imcs21	test	10188926	symptom_194	10188926	0.015034319999999999	18.147939290851355	not_mentioned	0.9388	not_mentioned	correct	ok	not_mentioned	released	option_probability
Clef	imcs21	test	10188926	symptom_195	10188926	0.015034319999999999	18.147939290851355	not_mentioned	0.9636	not_mentioned	correct	ok	not_mentioned	released	option_probability
Clef	imcs21	test	10188926	symptom_196	10188926	0.015034319999999999	18.147939290851355	not_mentioned	0.9617	not_mentioned	correct	ok	not_mentioned	released	option_probability
Clef	imcs21	test	10188926	symptom_197	10188926	0.015034319999999999	18.147939290851355	not_mentioned	0.8713	not_mentioned	correct	ok	not_mentioned	released	option_probability
Clef	imcs21	test	10188926	symptom_198	10188926	0.015034319999999999	18.147939290851355	not_mentioned	0.9554	not_mentioned	correct	ok	not_mentioned	released	option_probability
Clef	imcs21	test	10188926	symptom_199	10188926	0.015034319999999999	18.147939290851355	not_mentioned	0.8443	not_mentioned	correct	ok	not_mentioned	released	option_probability
Clef	imcs21	test	10188926	symptom_200	10188926	0.015034319999999999	18.147939290851355	not_mentioned	0.9178	not_mentioned	correct	ok	not_mentioned	released	option_probability
Clef	imcs21	test	10188926	symptom_201	10188926	0.015034319999999999	18.147939290851355	not_mentioned	0.873	not_mentioned	correct	ok	not_mentioned	released	option_probability
Clef	imcs21	test	10188926	symptom_202	10188926	0.015034319999999999	18.147939290851355	not_mentioned	0.7638	not_mentioned	correct	ok	not_mentioned	released	option_probability
Clef	imcs21	test	10188926	symptom_203	10188926	0.015034319999999999	18.147939290851355	not_mentioned	0.8751	not_mentioned	correct	ok	not_mentioned	released	option_probability
Clef	imcs21	test	10188926	symptom_204	10188926	0.015034319999999999	18.147939290851355	not_mentioned	0.8818	not_mentioned	correct	ok	not_mentioned	released	option_probability
Clef	imcs21	test	10188926	symptom_205	10188926	0.015034319999999999	18.147939290851355	not_mentioned	0.8519	not_mentioned	correct	ok	not_mentioned	released	option_probability
Clef	imcs21	test	10188926	symptom_206	10188926	0.015034319999999999	18.147939290851355	not_mentioned	0.9325	not_mentioned	correct	ok	not_mentioned	released	option_probability
Clef	imcs21	test	10188926	symptom_207	10188926	0.015034319999999999	18.147939290851355	not_mentioned	0.89	not_mentioned	correct	ok	not_mentioned	released	option_probability
Clef	imcs21	test	10188926	symptom_208	10188926	0.015034319999999999	18.147939290851355	not_mentioned	0.9221	not_mentioned	correct	ok	not_mentioned	released	option_probability
Clef	imcs21	test	10188926	symptom_209	10188926	0.015034319999999999	18.147939290851355	not_mentioned	0.9095	not_mentioned	correct	ok	not_mentioned	released	option_probability
Clef	imcs21	test	10188926	symptom_210	10188926	0.015034319999999999	18.147939290851355	not_mentioned	0.9157	not_mentioned	correct	ok	not_mentioned	released	option_probability
Clef	imcs21	test	10188926	symptom_211	10188926	0.015034319999999999	18.147939290851355	not_mentioned	0.7232000000000001	not_mentioned	correct	ok	not_mentioned	released	option_probability
Clef	imcs21	test	10188926	symptom_212	10188926	0.015034319999999999	18.147939290851355	not_mentioned	0.8439	not_mentioned	correct	ok	not_mentioned	released	option_probability
Clef	imcs21	test	10188926	symptom_213	10188926	0.015034319999999999	18.147939290851355	not_mentioned	0.7455	not_mentioned	correct	ok	not_mentioned	released	option_probability
Clef	imcs21	test	10188926	symptom_214	10188926	0.015034319999999999	18.147939290851355	not_mentioned	0.9568	not_mentioned	correct	ok	not_mentioned	released	option_probability
Clef	imcs21	test	10188926	symptom_215	10188926	0.015034319999999999	18.147939290851355	not_mentioned	0.8971	not_mentioned	correct	ok	not_mentioned	released	option_probability
Clef	imcs21	test	10188926	symptom_216	10188926	0.015034319999999999	18.147939290851355	not_mentioned	0.925	not_mentioned	correct	ok	not_mentioned	released	option_probability
Clef	imcs21	test	10188926	symptom_217	10188926	0.015034319999999999	18.147939290851355	not_mentioned	0.9137	not_mentioned	correct	ok	not_mentioned	released	option_probability
Clef	imcs21	test	10188926	symptom_218	10188926	0.015034319999999999	18.147939290851355	not_mentioned	0.9189	not_mentioned	correct	ok	not_mentioned	released	option_probability
Clef	imcs21	test	10188926	symptom_219	10188926	0.015034319999999999	18.147939290851355	not_mentioned	0.964	not_mentioned	correct	ok	not_mentioned	released	option_probability
Clef	imcs21	test	10188926	symptom_220	10188926	0.015034319999999999	18.147939290851355	not_mentioned	0.9442	not_mentioned	correct	ok	not_mentioned	released	option_probability
Clef	imcs21	test	10188926	symptom_221	10188926	0.015034319999999999	18.147939290851355	not_mentioned	0.9286	not_mentioned	correct	ok	not_mentioned	released	option_probability
Clef	imcs21	test	10188926	symptom_222	10188926	0.015034319999999999	18.147939290851355	not_mentioned	0.82	not_mentioned	correct	ok	not_mentioned	released	option_probability
Clef	imcs21	test	10188926	symptom_223	10188926	0.015034319999999999	18.147939290851355	not_mentioned	0.6978	not_mentioned	correct	ok	not_mentioned	released	option_probability
Clef	imcs21	test	10188926	symptom_224	10188926	0.015034319999999999	18.147939290851355	not_mentioned	0.8956	not_mentioned	correct	ok	not_mentioned	released	option_probability
Clef	imcs21	test	10188926	symptom_225	10188926	0.015034319999999999	18.147939290851355	not_mentioned	0.6817	not_mentioned	correct	ok	not_mentioned	released	option_probability
Clef	imcs21	test	10188926	symptom_226	10188926	0.015034319999999999	18.147939290851355	not_mentioned	0.7512	not_mentioned	correct	ok	not_mentioned	released	option_probability
Clef	imcs21	test	10188926	symptom_227	10188926	0.015034319999999999	18.147939290851355	not_mentioned	0.8645	not_mentioned	correct	ok	not_mentioned	released	option_probability
Clef	imcs21	test	10188926	symptom_228	10188926	0.015034319999999999	18.147939290851355	not_mentioned	0.8967	not_mentioned	correct	ok	not_mentioned	released	option_probability
Clef	imcs21	test	10188926	symptom_229	10188926	0.015034319999999999	18.147939290851355	not_mentioned	0.9393	not_mentioned	correct	ok	not_mentioned	released	option_probability
Clef	imcs21	test	10188926	symptom_230	10188926	0.015034319999999999	18.147939290851355	not_mentioned	0.8966	not_mentioned	correct	ok	not_mentioned	released	option_probability
Clef	imcs21	test	10188926	symptom_231	10188926	0.015034319999999999	18.147939290851355	not_mentioned	0.8995	not_mentioned	correct	ok	not_mentioned	released	option_probability
Clef	imcs21	test	10188926	symptom_232	10188926	0.015034319999999999	18.147939290851355	not_mentioned	0.892	not_mentioned	correct	ok	not_mentioned	released	option_probability
Clef	imcs21	test	10188926	symptom_233	10188926	0.015034319999999999	18.147939290851355	not_mentioned	0.9158	not_mentioned	correct	ok	not_mentioned	released	option_probability
Clef	imcs21	test	10188926	symptom_234	10188926	0.015034319999999999	18.147939290851355	not_mentioned	0.9057	not_mentioned	correct	ok	not_mentioned	released	option_probability
Clef	imcs21	test	10188926	symptom_235	10188926	0.015034319999999999	18.147939290851355	not_mentioned	0.9281	not_mentioned	correct	ok	not_mentioned	released	option_probability
Clef	imcs21	test	10188926	symptom_236	10188926	0.015034319999999999	18.147939290851355	not_mentioned	0.9068	not_mentioned	correct	ok	not_mentioned	released	option_probability
Clef	imcs21	test	10188926	symptom_237	10188926	0.015034319999999999	18.147939290851355	not_mentioned	0.8288	not_mentioned	correct	ok	not_mentioned	released	option_probability
Clef	imcs21	test	10188926	symptom_238	10188926	0.015034319999999999	18.147939290851355	not_mentioned	0.9259	not_mentioned	correct	ok	not_mentioned	released	option_probability
Clef	imcs21	test	10188926	symptom_239	10188926	0.015034319999999999	18.147939290851355	not_mentioned	0.8798	not_mentioned	correct	ok	not_mentioned	released	option_probability
Clef	imcs21	test	10188926	symptom_240	10188926	0.015034319999999999	18.147939290851355	not_mentioned	0.963	not_mentioned	correct	ok	not_mentioned	released	option_probability
Clef	imcs21	test	10188926	symptom_241	10188926	0.015034319999999999	18.147939290851355	not_mentioned	0.8056	not_mentioned	correct	ok	not_mentioned	released	option_probability
Clef	imcs21	test	10188926	symptom_242	10188926	0.015034319999999999	18.147939290851355	not_mentioned	0.9542	not_mentioned	correct	ok	not_mentioned	released	option_probability
Clef	imcs21	test	10188926	symptom_243	10188926	0.015034319999999999	18.147939290851355	not_mentioned	0.6144	not_mentioned	correct	ok	not_mentioned	released	option_probability
Clef	imcs21	test	10188926	symptom_244	10188926	0.015034319999999999	18.147939290851355	not_mentioned	0.8141	not_mentioned	correct	ok	not_mentioned	released	option_probability
Clef	imcs21	test	10188926	symptom_245	10188926	0.015034319999999999	18.147939290851355	not_mentioned	0.873	not_mentioned	correct	ok	not_mentioned	released	option_probability
Clef	imcs21	test	10188926	symptom_246	10188926	0.015034319999999999	18.147939290851355	not_mentioned	0.8857	not_mentioned	correct	ok	not_mentioned	released	option_probability
Clef	imcs21	test	10188926	symptom_247	10188926	0.015034319999999999	18.147939290851355	not_mentioned	0.9435	not_mentioned	correct	ok	not_mentioned	released	option_probability
Clef	imcs21	test	10188926	symptom_248	10188926	0.015034319999999999	18.147939290851355	not_mentioned	0.8207	not_mentioned	correct	ok	not_mentioned	released	option_probability
Clef	imcs21	test	10188926	symptom_249	10188926	0.015034319999999999	18.147939290851355	not_mentioned	0.9482	not_mentioned	correct	ok	not_mentioned	released	option_probability
Clef	imcs21	test	10188926	symptom_250	10188926	0.015034319999999999	18.147939290851355	not_mentioned	0.8484	not_mentioned	correct	ok	not_mentioned	released	option_probability
Clef	imcs21	test	10188926	symptom_251	10188926	0.015034319999999999	18.147939290851355	not_mentioned	0.9414	not_mentioned	correct	ok	not_mentioned	released	option_probability
Clef	imcs21	test	10188926	symptom_252	10188926	0.015034319999999999	18.147939290851355	not_mentioned	0.8835	not_mentioned	correct	ok	not_mentioned	released	option_probability
Clef	imcs21	test	10188926	symptom_253	10188926	0.015034319999999999	18.147939290851355	not_mentioned	0.9479	not_mentioned	correct	ok	not_mentioned	released	option_probability
Clef	imcs21	test	10188926	symptom_254	10188926	0.015034319999999999	18.147939290851355	not_mentioned	0.9091	not_mentioned	correct	ok	not_mentioned	released	option_probability
Clef	imcs21	test	10188926	symptom_255	10188926	0.015034319999999999	18.147939290851355	not_mentioned	0.9092	not_mentioned	correct	ok	not_mentioned	released	option_probability
Clef	imcs21	test	10188926	symptom_256	10188926	0.015034319999999999	18.147939290851355	not_mentioned	0.846	not_mentioned	correct	ok	not_mentioned	released	option_probability
Clef	imcs21	test	10188926	symptom_257	10188926	0.015034319999999999	18.147939290851355	not_mentioned	0.9745	not_mentioned	correct	ok	not_mentioned	released	option_probability
Clef	imcs21	test	10188926	symptom_258	10188926	0.015034319999999999	18.147939290851355	not_mentioned	0.9676	not_mentioned	correct	ok	not_mentioned	released	option_probability
Clef	imcs21	test	10188926	symptom_259	10188926	0.015034319999999999	18.147939290851355	not_mentioned	0.9771	not_mentioned	correct	ok	not_mentioned	released	option_probability
Clef	imcs21	test	10188926	symptom_260	10188926	0.015034319999999999	18.147939290851355	not_mentioned	0.7638	not_mentioned	correct	ok	not_mentioned	released	option_probability
Clef	imcs21	test	10188926	symptom_261	10188926	0.015034319999999999	18.147939290851355	not_mentioned	0.7103	not_mentioned	correct	ok	not_mentioned	released	option_probability
Clef	imcs21	test	10188926	symptom_262	10188926	0.015034319999999999	18.147939290851355	not_mentioned	0.9308	not_mentioned	correct	ok	not_mentioned	released	option_probability
Clef	imcs21	test	10188926	symptom_263	10188926	0.015034319999999999	18.147939290851355	not_mentioned	0.94	not_mentioned	correct	ok	not_mentioned	released	option_probability
Clef	imcs21	test	10188926	symptom_264	10188926	0.015034319999999999	18.147939290851355	not_mentioned	0.8969	not_mentioned	correct	ok	not_mentioned	released	option_probability
Clef	imcs21	test	10188926	symptom_265	10188926	0.015034319999999999	18.147939290851355	not_mentioned	0.9582	not_mentioned	correct	ok	not_mentioned	released	option_probability
Clef	imcs21	test	10188926	symptom_266	10188926	0.015034319999999999	18.147939290851355	not_mentioned	0.9216	not_mentioned	correct	ok	not_mentioned	released	option_probability
Clef	imcs21	test	10188926	symptom_267	10188926	0.015034319999999999	18.147939290851355	not_mentioned	0.8142	not_mentioned	correct	ok	not_mentioned	released	option_probability
Clef	imcs21	test	10188926	symptom_268	10188926	0.015034319999999999	18.147939290851355	not_mentioned	0.9054	not_mentioned	correct	ok	not_mentioned	released	option_probability
Clef	imcs21	test	10188926	symptom_269	10188926	0.015034319999999999	18.147939290851355	not_mentioned	0.9163	not_mentioned	correct	ok	not_mentioned	released	option_probability
Clef	imcs21	test	10188926	symptom_270	10188926	0.015034319999999999	18.147939290851355	not_mentioned	0.8878	not_mentioned	correct	ok	not_mentioned	released	option_probability
Clef	imcs21	test	10188926	symptom_271	10188926	0.015034319999999999	18.147939290851355	not_mentioned	0.7495	not_mentioned	correct	ok	not_mentioned	released	option_probability
Clef	imcs21	test	10188926	symptom_272	10188926	0.015034319999999999	18.147939290851355	not_mentioned	0.9129	not_mentioned	correct	ok	not_mentioned	released	option_probability
Clef	imcs21	test	10188926	symptom_273	10188926	0.015034319999999999	18.147939290851355	not_mentioned	0.96	not_mentioned	correct	ok	not_mentioned	released	option_probability
Clef	imcs21	test	10188926	symptom_274	10188926	0.015034319999999999	18.147939290851355	not_mentioned	0.9048	not_mentioned	correct	ok	not_mentioned	released	option_probability
Clef	imcs21	test	10188926	symptom_275	10188926	0.015034319999999999	18.147939290851355	not_mentioned	0.7975	not_mentioned	correct	ok	not_mentioned	released	option_probability
Clef	imcs21	test	10188926	symptom_276	10188926	0.015034319999999999	18.147939290851355	not_mentioned	0.8957	not_mentioned	correct	ok	not_mentioned	released	option_probability
Clef	imcs21	test	10188926	symptom_277	10188926	0.015034319999999999	18.147939290851355	not_mentioned	0.9173	not_mentioned	correct	ok	not_mentioned	released	option_probability
Clef	imcs21	test	10188926	symptom_278	10188926	0.015034319999999999	18.147939290851355	not_mentioned	0.8465	not_mentioned	correct	ok	not_mentioned	released	option_probability
Clef	imcs21	test	10188926	symptom_279	10188926	0.015034319999999999	18.147939290851355	not_mentioned	0.8519	not_mentioned	correct	ok	not_mentioned	released	option_probability
Clef	imcs21	test	10188926	symptom_280	10188926	0.015034319999999999	18.147939290851355	not_mentioned	0.9578	not_mentioned	correct	ok	not_mentioned	released	option_probability
Clef	imcs21	test	10188926	symptom_281	10188926	0.015034319999999999	18.147939290851355	not_mentioned	0.8709	not_mentioned	correct	ok	not_mentioned	released	option_probability
Clef	imcs21	test	10188926	symptom_282	10188926	0.015034319999999999	18.147939290851355	not_mentioned	0.949	not_mentioned	correct	ok	not_mentioned	released	option_probability
Clef	imcs21	test	10188926	symptom_283	10188926	0.015034319999999999	18.147939290851355	not_mentioned	0.8363	not_mentioned	correct	ok	not_mentioned	released	option_probability
Clef	imcs21	test	10188926	symptom_284	10188926	0.015034319999999999	18.147939290851355	not_mentioned	0.8194	not_mentioned	correct	ok	not_mentioned	released	option_probability
Clef	imcs21	test	10188926	symptom_285	10188926	0.015034319999999999	18.147939290851355	not_mentioned	0.8919	not_mentioned	correct	ok	not_mentioned	released	option_probability
Clef	imcs21	test	10188926	symptom_286	10188926	0.015034319999999999	18.147939290851355	not_mentioned	0.8498	not_mentioned	correct	ok	not_mentioned	released	option_probability
Clef	imcs21	test	10188926	symptom_287	10188926	0.015034319999999999	18.147939290851355	not_mentioned	0.8242	not_mentioned	correct	ok	not_mentioned	released	option_probability
Clef	imcs21	test	10188926	symptom_288	10188926	0.015034319999999999	18.147939290851355	not_mentioned	0.9245	not_mentioned	correct	ok	not_mentioned	released	option_probability
Clef	imcs21	test	10188926	symptom_289	10188926	0.015034319999999999	18.147939290851355	not_mentioned	0.9286	not_mentioned	correct	ok	not_mentioned	released	option_probability
Clef	imcs21	test	10188926	symptom_290	10188926	0.015034319999999999	18.147939290851355	not_mentioned	0.8826	not_mentioned	correct	ok	not_mentioned	released	option_probability
Clef	imcs21	test	10188926	symptom_291	10188926	0.015034319999999999	18.147939290851355	not_mentioned	0.8961	not_mentioned	correct	ok	not_mentioned	released	option_probability
Clef	imcs21	test	10188926	symptom_292	10188926	0.015034319999999999	18.147939290851355	not_mentioned	0.9214	not_mentioned	correct	ok	not_mentioned	released	option_probability
Clef	imcs21	test	10188926	symptom_293	10188926	0.015034319999999999	18.147939290851355	not_mentioned	0.8445	not_mentioned	correct	ok	not_mentioned	released	option_probability
Clef	imcs21	test	10188926	symptom_294	10188926	0.015034319999999999	18.147939290851355	not_mentioned	0.9416	not_mentioned	correct	ok	not_mentioned	released	option_probability
Clef	imcs21	test	10188926	symptom_295	10188926	0.015034319999999999	18.147939290851355	not_mentioned	0.9569	not_mentioned	correct	ok	not_mentioned	released	option_probability
Clef	imcs21	test	10188926	symptom_296	10188926	0.015034319999999999	18.147939290851355	not_mentioned	0.957	not_mentioned	correct	ok	not_mentioned	released	option_probability
Clef	imcs21	test	10188926	symptom_297	10188926	0.015034319999999999	18.147939290851355	not_mentioned	0.9134	not_mentioned	correct	ok	not_mentioned	released	option_probability
Clef	imcs21	test	10188926	symptom_298	10188926	0.015034319999999999	18.147939290851355	not_mentioned	0.8815	not_mentioned	correct	ok	not_mentioned	released	option_probability
Clef	imcs21	test	10188926	symptom_299	10188926	0.015034319999999999	18.147939290851355	not_mentioned	0.7511	not_mentioned	correct	ok	not_mentioned	released	option_probability
Clef	imcs21	test	10188926	symptom_300	10188926	0.015034319999999999	18.147939290851355	not_mentioned	0.8981	not_mentioned	correct	ok	not_mentioned	released	option_probability
Clef	imcs21	test	10188926	symptom_301	10188926	0.015034319999999999	18.147939290851355	not_mentioned	0.8152	not_mentioned	correct	ok	not_mentioned	released	option_probability
Clef	imcs21	test	10188926	symptom_302	10188926	0.015034319999999999	18.147939290851355	not_mentioned	0.9467	not_mentioned	correct	ok	not_mentioned	released	option_probability
Clef	imcs21	test	10188926	symptom_303	10188926	0.015034319999999999	18.147939290851355	not_mentioned	0.7986	not_mentioned	correct	ok	not_mentioned	released	option_probability
Clef	imcs21	test	10188926	symptom_304	10188926	0.015034319999999999	18.147939290851355	not_mentioned	0.8646	not_mentioned	correct	ok	not_mentioned	released	option_probability
Clef	imcs21	test	10188926	symptom_305	10188926	0.015034319999999999	18.147939290851355	not_mentioned	0.9685	not_mentioned	correct	ok	not_mentioned	released	option_probability
Clef	imcs21	test	10188926	symptom_306	10188926	0.015034319999999999	18.147939290851355	not_mentioned	0.7971	not_mentioned	correct	ok	not_mentioned	released	option_probability
Clef	imcs21	test	10188926	symptom_307	10188926	0.015034319999999999	18.147939290851355	not_mentioned	0.8677	not_mentioned	correct	ok	not_mentioned	released	option_probability
Clef	imcs21	test	10188926	symptom_308	10188926	0.015034319999999999	18.147939290851355	not_mentioned	0.9595	not_mentioned	correct	ok	not_mentioned	released	option_probability
Clef	imcs21	test	10188926	symptom_309	10188926	0.015034319999999999	18.147939290851355	not_mentioned	0.9163	not_mentioned	correct	ok	not_mentioned	released	option_probability
Clef	imcs21	test	10188926	symptom_310	10188926	0.015034319999999999	18.147939290851355	not_mentioned	0.9095	not_mentioned	correct	ok	not_mentioned	released	option_probability
Clef	imcs21	test	10188926	symptom_311	10188926	0.015034319999999999	18.147939290851355	not_mentioned	0.9382	not_mentioned	correct	ok	not_mentioned	released	option_probability
Clef	imcs21	test	10188926	symptom_312	10188926	0.015034319999999999	18.147939290851355	not_mentioned	0.935	not_mentioned	correct	ok	not_mentioned	released	option_probability
Clef	imcs21	test	10188926	symptom_313	10188926	0.015034319999999999	18.147939290851355	not_mentioned	0.8308	not_mentioned	correct	ok	not_mentioned	released	option_probability
Clef	imcs21	test	10188926	symptom_314	10188926	0.015034319999999999	18.147939290851355	not_mentioned	0.9284	not_mentioned	correct	ok	not_mentioned	released	option_probability
Clef	imcs21	test	10188926	symptom_315	10188926	0.015034319999999999	18.147939290851355	not_mentioned	0.9197	not_mentioned	correct	ok	not_mentioned	released	option_probability
Clef	imcs21	test	10188926	symptom_316	10188926	0.015034319999999999	18.147939290851355	not_mentioned	0.902	not_mentioned	correct	ok	not_mentioned	released	option_probability
Clef	imcs21	test	10188926	symptom_317	10188926	0.015034319999999999	18.147939290851355	not_mentioned	0.8906	not_mentioned	correct	ok	not_mentioned	released	option_probability
Clef	imcs21	test	10188926	symptom_318	10188926	0.015034319999999999	18.147939290851355	not_mentioned	0.9724	not_mentioned	correct	ok	not_mentioned	released	option_probability
Clef	imcs21	test	10188926	symptom_319	10188926	0.015034319999999999	18.147939290851355	not_mentioned	0.9559	not_mentioned	correct	ok	not_mentioned	released	option_probability
Clef	imcs21	test	10188926	symptom_320	10188926	0.015034319999999999	18.147939290851355	not_mentioned	0.8417	not_mentioned	correct	ok	not_mentioned	released	option_probability
Clef	imcs21	test	10188926	symptom_321	10188926	0.015034319999999999	18.147939290851355	not_mentioned	0.9409	not_mentioned	correct	ok	not_mentioned	released	option_probability
Clef	imcs21	test	10188926	symptom_322	10188926	0.015034319999999999	18.147939290851355	not_mentioned	0.9764	not_mentioned	correct	ok	not_mentioned	released	option_probability
Clef	imcs21	test	10188926	symptom_323	10188926	0.015034319999999999	18.147939290851355	not_mentioned	0.9581	not_mentioned	correct	ok	not_mentioned	released	option_probability
Clef	imcs21	test	10188926	symptom_324	10188926	0.015034319999999999	18.147939290851355	not_mentioned	0.9682	not_mentioned	correct	ok	not_mentioned	released	option_probability
Clef	imcs21	test	10188926	symptom_325	10188926	0.015034319999999999	18.147939290851355	not_mentioned	0.9443	not_mentioned	correct	ok	not_mentioned	released	option_probability
Clef	imcs21	test	10188926	symptom_326	10188926	0.015034319999999999	18.147939290851355	not_mentioned	0.9343	not_mentioned	correct	ok	not_mentioned	released	option_probability
Clef	imcs21	test	10188926	symptom_327	10188926	0.015034319999999999	18.147939290851355	not_mentioned	0.8697	not_mentioned	correct	ok	not_mentioned	released	option_probability
Clef	imcs21	test	10188926	symptom_328	10188926	0.015034319999999999	18.147939290851355	not_mentioned	0.6029	not_mentioned	correct	ok	not_mentioned	released	option_probability
Clef	imcs21	test	10188926	symptom_329	10188926	0.015034319999999999	18.147939290851355	not_mentioned	0.9389	not_mentioned	correct	ok	not_mentioned	released	option_probability
Clef	imcs21	test	10188926	symptom_330	10188926	0.015034319999999999	18.147939290851355	not_mentioned	0.9249	not_mentioned	correct	ok	not_mentioned	released	option_probability
Clef	imcs21	test	10189787	symptom_000	10189787	0.0154188	17.570531292119995	positive	0.8941	positive	correct	ok	positive	released	option_probability
Clef	imcs21	test	10189787	symptom_001	10189787	0.0154188	17.570531292119995	uncertain	0.7541	not_mentioned	incorrect	ok	not_mentioned	released	option_probability
Clef	imcs21	test	10189787	symptom_002	10189787	0.0154188	17.570531292119995	positive	0.3645	uncertain	incorrect	ok	uncertain	released	option_probability
Clef	imcs21	test	10189787	symptom_003	10189787	0.0154188	17.570531292119995	not_mentioned	0.9283	not_mentioned	correct	ok	not_mentioned	released	option_probability
Clef	imcs21	test	10189787	symptom_004	10189787	0.0154188	17.570531292119995	not_mentioned	0.7654	not_mentioned	correct	ok	not_mentioned	released	option_probability
Clef	imcs21	test	10189787	symptom_005	10189787	0.0154188	17.570531292119995	uncertain	0.5245	uncertain	correct	ok	uncertain	released	option_probability
Clef	imcs21	test	10189787	symptom_006	10189787	0.0154188	17.570531292119995	not_mentioned	0.3236	positive	incorrect	ok	positive	released	option_probability
Clef	imcs21	test	10189787	symptom_007	10189787	0.0154188	17.570531292119995	not_mentioned	0.6129	not_mentioned	correct	ok	not_mentioned	released	option_probability
Clef	imcs21	test	10189787	symptom_008	10189787	0.0154188	17.570531292119995	not_mentioned	0.7616	not_mentioned	correct	ok	not_mentioned	released	option_probability
Clef	imcs21	test	10189787	symptom_009	10189787	0.0154188	17.570531292119995	not_mentioned	0.7014	not_mentioned	correct	ok	not_mentioned	released	option_probability
Clef	imcs21	test	10189787	symptom_010	10189787	0.0154188	17.570531292119995	not_mentioned	0.6871	not_mentioned	correct	ok	not_mentioned	released	option_probability
Clef	imcs21	test	10189787	symptom_011	10189787	0.0154188	17.570531292119995	not_mentioned	0.7909	not_mentioned	correct	ok	not_mentioned	released	option_probability
Clef	imcs21	test	10189787	symptom_012	10189787	0.0154188	17.570531292119995	uncertain	0.5892000000000001	uncertain	correct	ok	uncertain	released	option_probability
Clef	imcs21	test	10189787	symptom_013	10189787	0.0154188	17.570531292119995	not_mentioned	0.7645000000000001	not_mentioned	correct	ok	not_mentioned	released	option_probability
Clef	imcs21	test	10189787	symptom_014	10189787	0.0154188	17.570531292119995	not_mentioned	0.7731	not_mentioned	correct	ok	not_mentioned	released	option_probability
Clef	imcs21	test	10189787	symptom_015	10189787	0.0154188	17.570531292119995	not_mentioned	0.4424	not_mentioned	correct	ok	not_mentioned	released	option_probability
Clef	imcs21	test	10189787	symptom_016	10189787	0.0154188	17.570531292119995	not_mentioned	0.5405	not_mentioned	correct	ok	not_mentioned	released	option_probability
Clef	imcs21	test	10189787	symptom_017	10189787	0.0154188	17.570531292119995	not_mentioned	0.8922	not_mentioned	correct	ok	not_mentioned	released	option_probability
Clef	imcs21	test	10189787	symptom_018	10189787	0.0154188	17.570531292119995	negative	0.647	not_mentioned	incorrect	ok	not_mentioned	released	option_probability
Clef	imcs21	test	10189787	symptom_019	10189787	0.0154188	17.570531292119995	not_mentioned	0.7664	not_mentioned	correct	ok	not_mentioned	released	option_probability
Clef	imcs21	test	10189787	symptom_020	10189787	0.0154188	17.570531292119995	not_mentioned	0.7753	not_mentioned	correct	ok	not_mentioned	released	option_probability
Clef	imcs21	test	10189787	symptom_021	10189787	0.0154188	17.570531292119995	not_mentioned	0.8515	not_mentioned	correct	ok	not_mentioned	released	option_probability
Clef	imcs21	test	10189787	symptom_022	10189787	0.0154188	17.570531292119995	not_mentioned	0.6781	not_mentioned	correct	ok	not_mentioned	released	option_probability
Clef	imcs21	test	10189787	symptom_023	10189787	0.0154188	17.570531292119995	not_mentioned	0.7138	not_mentioned	correct	ok	not_mentioned	released	option_probability
Clef	imcs21	test	10189787	symptom_024	10189787	0.0154188	17.570531292119995	positive	0.6912	positive	correct	ok	positive	released	option_probability
Clef	imcs21	test	10189787	symptom_025	10189787	0.0154188	17.570531292119995	not_mentioned	0.8113	not_mentioned	correct	ok	not_mentioned	released	option_probability
Clef	imcs21	test	10189787	symptom_026	10189787	0.0154188	17.570531292119995	not_mentioned	0.6747	not_mentioned	correct	ok	not_mentioned	released	option_probability
Clef	imcs21	test	10189787	symptom_027	10189787	0.0154188	17.570531292119995	not_mentioned	0.4698	not_mentioned	correct	ok	not_mentioned	released	option_probability
Clef	imcs21	test	10189787	symptom_028	10189787	0.0154188	17.570531292119995	not_mentioned	0.6981	not_mentioned	correct	ok	not_mentioned	released	option_probability
Clef	imcs21	test	10189787	symptom_029	10189787	0.0154188	17.570531292119995	not_mentioned	0.8744	not_mentioned	correct	ok	not_mentioned	released	option_probability
Clef	imcs21	test	10189787	symptom_030	10189787	0.0154188	17.570531292119995	not_mentioned	0.836	not_mentioned	correct	ok	not_mentioned	released	option_probability
Clef	imcs21	test	10189787	symptom_031	10189787	0.0154188	17.570531292119995	negative	0.6889	not_mentioned	incorrect	ok	not_mentioned	released	option_probability
Clef	imcs21	test	10189787	symptom_032	10189787	0.0154188	17.570531292119995	not_mentioned	0.9075	not_mentioned	correct	ok	not_mentioned	released	option_probability
Clef	imcs21	test	10189787	symptom_033	10189787	0.0154188	17.570531292119995	not_mentioned	0.9068	not_mentioned	correct	ok	not_mentioned	released	option_probability
Clef	imcs21	test	10189787	symptom_034	10189787	0.0154188	17.570531292119995	not_mentioned	0.8895	not_mentioned	correct	ok	not_mentioned	released	option_probability
Clef	imcs21	test	10189787	symptom_035	10189787	0.0154188	17.570531292119995	not_mentioned	0.5806	not_mentioned	correct	ok	not_mentioned	released	option_probability
Clef	imcs21	test	10189787	symptom_036	10189787	0.0154188	17.570531292119995	not_mentioned	0.4722	not_mentioned	correct	ok	not_mentioned	released	option_probability
Clef	imcs21	test	10189787	symptom_037	10189787	0.0154188	17.570531292119995	not_mentioned	0.8287	not_mentioned	correct	ok	not_mentioned	released	option_probability
Clef	imcs21	test	10189787	symptom_038	10189787	0.0154188	17.570531292119995	not_mentioned	0.5537	not_mentioned	correct	ok	not_mentioned	released	option_probability
Clef	imcs21	test	10189787	symptom_039	10189787	0.0154188	17.570531292119995	not_mentioned	0.8162	not_mentioned	correct	ok	not_mentioned	released	option_probability
Clef	imcs21	test	10189787	symptom_040	10189787	0.0154188	17.570531292119995	uncertain	0.5325	positive	incorrect	ok	positive	released	option_probability
Clef	imcs21	test	10189787	symptom_041	10189787	0.0154188	17.570531292119995	not_mentioned	0.7786	not_mentioned	correct	ok	not_mentioned	released	option_probability
Clef	imcs21	test	10189787	symptom_042	10189787	0.0154188	17.570531292119995	not_mentioned	0.3842	not_mentioned	correct	ok	not_mentioned	released	option_probability
Clef	imcs21	test	10189787	symptom_043	10189787	0.0154188	17.570531292119995	not_mentioned	0.8584	not_mentioned	correct	ok	not_mentioned	released	option_probability
Clef	imcs21	test	10189787	symptom_044	10189787	0.0154188	17.570531292119995	not_mentioned	0.721	not_mentioned	correct	ok	not_mentioned	released	option_probability
Clef	imcs21	test	10189787	symptom_045	10189787	0.0154188	17.570531292119995	not_mentioned	0.7656	not_mentioned	correct	ok	not_mentioned	released	option_probability
Clef	imcs21	test	10189787	symptom_046	10189787	0.0154188	17.570531292119995	positive	0.4019	positive	correct	ok	positive	released	option_probability
Clef	imcs21	test	10189787	symptom_047	10189787	0.0154188	17.570531292119995	not_mentioned	0.5868	not_mentioned	correct	ok	not_mentioned	released	option_probability
Clef	imcs21	test	10189787	symptom_048	10189787	0.0154188	17.570531292119995	uncertain	0.4505	not_mentioned	incorrect	ok	not_mentioned	released	option_probability
Clef	imcs21	test	10189787	symptom_049	10189787	0.0154188	17.570531292119995	not_mentioned	0.7744	not_mentioned	correct	ok	not_mentioned	released	option_probability
Clef	imcs21	test	10189787	symptom_050	10189787	0.0154188	17.570531292119995	not_mentioned	0.7033	not_mentioned	correct	ok	not_mentioned	released	option_probability
Clef	imcs21	test	10189787	symptom_051	10189787	0.0154188	17.570531292119995	not_mentioned	0.7918	not_mentioned	correct	ok	not_mentioned	released	option_probability
Clef	imcs21	test	10189787	symptom_052	10189787	0.0154188	17.570531292119995	not_mentioned	0.7991	not_mentioned	correct	ok	not_mentioned	released	option_probability
Clef	imcs21	test	10189787	symptom_053	10189787	0.0154188	17.570531292119995	negative	0.9279	negative	correct	ok	negative	released	option_probability
Clef	imcs21	test	10189787	symptom_054	10189787	0.0154188	17.570531292119995	not_mentioned	0.7505	not_mentioned	correct	ok	not_mentioned	released	option_probability
Clef	imcs21	test	10189787	symptom_055	10189787	0.0154188	17.570531292119995	not_mentioned	0.854	not_mentioned	correct	ok	not_mentioned	released	option_probability
Clef	imcs21	test	10189787	symptom_056	10189787	0.0154188	17.570531292119995	not_mentioned	0.8545	not_mentioned	correct	ok	not_mentioned	released	option_probability
Clef	imcs21	test	10189787	symptom_057	10189787	0.0154188	17.570531292119995	not_mentioned	0.8395	not_mentioned	correct	ok	not_mentioned	released	option_probability
Clef	imcs21	test	10189787	symptom_058	10189787	0.0154188	17.570531292119995	not_mentioned	0.7406	not_mentioned	correct	ok	not_mentioned	released	option_probability
Clef	imcs21	test	10189787	symptom_059	10189787	0.0154188	17.570531292119995	not_mentioned	0.8182	not_mentioned	correct	ok	not_mentioned	released	option_probability
Clef	imcs21	test	10189787	symptom_060	10189787	0.0154188	17.570531292119995	not_mentioned	0.7725	not_mentioned	correct	ok	not_mentioned	released	option_probability
Clef	imcs21	test	10189787	symptom_061	10189787	0.0154188	17.570531292119995	not_mentioned	0.8836	not_mentioned	correct	ok	not_mentioned	released	option_probability
Clef	imcs21	test	10189787	symptom_062	10189787	0.0154188	17.570531292119995	not_mentioned	0.8126	not_mentioned	correct	ok	not_mentioned	released	option_probability
Clef	imcs21	test	10189787	symptom_063	10189787	0.0154188	17.570531292119995	not_mentioned	0.7565	not_mentioned	correct	ok	not_mentioned	released	option_probability
Clef	imcs21	test	10189787	symptom_064	10189787	0.0154188	17.570531292119995	not_mentioned	0.7988000000000001	not_mentioned	correct	ok	not_mentioned	released	option_probability
Clef	imcs21	test	10189787	symptom_065	10189787	0.0154188	17.570531292119995	not_mentioned	0.9446	not_mentioned	correct	ok	not_mentioned	released	option_probability
Clef	imcs21	test	10189787	symptom_066	10189787	0.0154188	17.570531292119995	not_mentioned	0.9079	not_mentioned	correct	ok	not_mentioned	released	option_probability
Clef	imcs21	test	10189787	symptom_067	10189787	0.0154188	17.570531292119995	negative	0.5698	not_mentioned	incorrect	ok	not_mentioned	released	option_probability
Clef	imcs21	test	10189787	symptom_068	10189787	0.0154188	17.570531292119995	not_mentioned	0.3886	not_mentioned	correct	ok	not_mentioned	released	option_probability
Clef	imcs21	test	10189787	symptom_069	10189787	0.0154188	17.570531292119995	not_mentioned	0.796	not_mentioned	correct	ok	not_mentioned	released	option_probability
Clef	imcs21	test	10189787	symptom_070	10189787	0.0154188	17.570531292119995	not_mentioned	0.7407	not_mentioned	correct	ok	not_mentioned	released	option_probability
Clef	imcs21	test	10189787	symptom_071	10189787	0.0154188	17.570531292119995	not_mentioned	0.4228	not_mentioned	correct	ok	not_mentioned	released	option_probability
Clef	imcs21	test	10189787	symptom_072	10189787	0.0154188	17.570531292119995	not_mentioned	0.7372	not_mentioned	correct	ok	not_mentioned	released	option_probability
Clef	imcs21	test	10189787	symptom_073	10189787	0.0154188	17.570531292119995	not_mentioned	0.9396	not_mentioned	correct	ok	not_mentioned	released	option_probability
Clef	imcs21	test	10189787	symptom_074	10189787	0.0154188	17.570531292119995	not_mentioned	0.857	not_mentioned	correct	ok	not_mentioned	released	option_probability
Clef	imcs21	test	10189787	symptom_075	10189787	0.0154188	17.570531292119995	not_mentioned	0.9427	not_mentioned	correct	ok	not_mentioned	released	option_probability
Clef	imcs21	test	10189787	symptom_076	10189787	0.0154188	17.570531292119995	not_mentioned	0.493	not_mentioned	correct	ok	not_mentioned	released	option_probability
Clef	imcs21	test	10189787	symptom_077	10189787	0.0154188	17.570531292119995	not_mentioned	0.8731	not_mentioned	correct	ok	not_mentioned	released	option_probability
Clef	imcs21	test	10189787	symptom_078	10189787	0.0154188	17.570531292119995	not_mentioned	0.7356	not_mentioned	correct	ok	not_mentioned	released	option_probability
Clef	imcs21	test	10189787	symptom_079	10189787	0.0154188	17.570531292119995	negative	0.3907	not_mentioned	incorrect	ok	not_mentioned	released	option_probability
Clef	imcs21	test	10189787	symptom_080	10189787	0.0154188	17.570531292119995	not_mentioned	0.9354	not_mentioned	correct	ok	not_mentioned	released	option_probability
Clef	imcs21	test	10189787	symptom_081	10189787	0.0154188	17.570531292119995	not_mentioned	0.8624	not_mentioned	correct	ok	not_mentioned	released	option_probability
Clef	imcs21	test	10189787	symptom_082	10189787	0.0154188	17.570531292119995	not_mentioned	0.9068	not_mentioned	correct	ok	not_mentioned	released	option_probability
Clef	imcs21	test	10189787	symptom_083	10189787	0.0154188	17.570531292119995	not_mentioned	0.8126	not_mentioned	correct	ok	not_mentioned	released	option_probability
Clef	imcs21	test	10189787	symptom_084	10189787	0.0154188	17.570531292119995	not_mentioned	0.5381	not_mentioned	correct	ok	not_mentioned	released	option_probability
Clef	imcs21	test	10189787	symptom_085	10189787	0.0154188	17.570531292119995	not_mentioned	0.3631	not_mentioned	correct	ok	not_mentioned	released	option_probability
Clef	imcs21	test	10189787	symptom_086	10189787	0.0154188	17.570531292119995	not_mentioned	0.7609	not_mentioned	correct	ok	not_mentioned	released	option_probability
Clef	imcs21	test	10189787	symptom_087	10189787	0.0154188	17.570531292119995	not_mentioned	0.9095	not_mentioned	correct	ok	not_mentioned	released	option_probability
Clef	imcs21	test	10189787	symptom_088	10189787	0.0154188	17.570531292119995	not_mentioned	0.9091	not_mentioned	correct	ok	not_mentioned	released	option_probability
Clef	imcs21	test	10189787	symptom_089	10189787	0.0154188	17.570531292119995	not_mentioned	0.8219	not_mentioned	correct	ok	not_mentioned	released	option_probability
Clef	imcs21	test	10189787	symptom_090	10189787	0.0154188	17.570531292119995	not_mentioned	0.7924	not_mentioned	correct	ok	not_mentioned	released	option_probability
Clef	imcs21	test	10189787	symptom_091	10189787	0.0154188	17.570531292119995	not_mentioned	0.7885	not_mentioned	correct	ok	not_mentioned	released	option_probability
Clef	imcs21	test	10189787	symptom_092	10189787	0.0154188	17.570531292119995	not_mentioned	0.6042	not_mentioned	correct	ok	not_mentioned	released	option_probability
Clef	imcs21	test	10189787	symptom_093	10189787	0.0154188	17.570531292119995	not_mentioned	0.8561	not_mentioned	correct	ok	not_mentioned	released	option_probability
Clef	imcs21	test	10189787	symptom_094	10189787	0.0154188	17.570531292119995	not_mentioned	0.536	not_mentioned	correct	ok	not_mentioned	released	option_probability
Clef	imcs21	test	10189787	symptom_095	10189787	0.0154188	17.570531292119995	not_mentioned	0.9121	not_mentioned	correct	ok	not_mentioned	released	option_probability
Clef	imcs21	test	10189787	symptom_096	10189787	0.0154188	17.570531292119995	not_mentioned	0.7922	not_mentioned	correct	ok	not_mentioned	released	option_probability
Clef	imcs21	test	10189787	symptom_097	10189787	0.0154188	17.570531292119995	positive	0.4658	not_mentioned	incorrect	ok	not_mentioned	released	option_probability
Clef	imcs21	test	10189787	symptom_098	10189787	0.0154188	17.570531292119995	not_mentioned	0.6668000000000001	not_mentioned	correct	ok	not_mentioned	released	option_probability
Clef	imcs21	test	10189787	symptom_099	10189787	0.0154188	17.570531292119995	not_mentioned	0.7571	not_mentioned	correct	ok	not_mentioned	released	option_probability
Clef	imcs21	test	10189787	symptom_100	10189787	0.0154188	17.570531292119995	not_mentioned	0.9683	not_mentioned	correct	ok	not_mentioned	released	option_probability
Clef	imcs21	test	10189787	symptom_101	10189787	0.0154188	17.570531292119995	not_mentioned	0.8494	not_mentioned	correct	ok	not_mentioned	released	option_probability
Clef	imcs21	test	10189787	symptom_102	10189787	0.0154188	17.570531292119995	not_mentioned	0.9304	not_mentioned	correct	ok	not_mentioned	released	option_probability
Clef	imcs21	test	10189787	symptom_103	10189787	0.0154188	17.570531292119995	not_mentioned	0.9163	not_mentioned	correct	ok	not_mentioned	released	option_probability
Clef	imcs21	test	10189787	symptom_104	10189787	0.0154188	17.570531292119995	positive	0.6318	not_mentioned	incorrect	ok	not_mentioned	released	option_probability
Clef	imcs21	test	10189787	symptom_105	10189787	0.0154188	17.570531292119995	not_mentioned	0.8848	not_mentioned	correct	ok	not_mentioned	released	option_probability
Clef	imcs21	test	10189787	symptom_106	10189787	0.0154188	17.570531292119995	not_mentioned	0.8834	not_mentioned	correct	ok	not_mentioned	released	option_probability
Clef	imcs21	test	10189787	symptom_107	10189787	0.0154188	17.570531292119995	not_mentioned	0.6138	not_mentioned	correct	ok	not_mentioned	released	option_probability
Clef	imcs21	test	10189787	symptom_108	10189787	0.0154188	17.570531292119995	not_mentioned	0.9307	not_mentioned	correct	ok	not_mentioned	released	option_probability
Clef	imcs21	test	10189787	symptom_109	10189787	0.0154188	17.570531292119995	not_mentioned	0.8622	not_mentioned	correct	ok	not_mentioned	released	option_probability
Clef	imcs21	test	10189787	symptom_110	10189787	0.0154188	17.570531292119995	not_mentioned	0.8542	not_mentioned	correct	ok	not_mentioned	released	option_probability
Clef	imcs21	test	10189787	symptom_111	10189787	0.0154188	17.570531292119995	not_mentioned	0.7163	not_mentioned	correct	ok	not_mentioned	released	option_probability
Clef	imcs21	test	10189787	symptom_112	10189787	0.0154188	17.570531292119995	not_mentioned	0.9269	not_mentioned	correct	ok	not_mentioned	released	option_probability
Clef	imcs21	test	10189787	symptom_113	10189787	0.0154188	17.570531292119995	not_mentioned	0.6114	not_mentioned	correct	ok	not_mentioned	released	option_probability
Clef	imcs21	test	10189787	symptom_114	10189787	0.0154188	17.570531292119995	not_mentioned	0.9008	not_mentioned	correct	ok	not_mentioned	released	option_probability
Clef	imcs21	test	10189787	symptom_115	10189787	0.0154188	17.570531292119995	not_mentioned	0.8327	not_mentioned	correct	ok	not_mentioned	released	option_probability
Clef	imcs21	test	10189787	symptom_116	10189787	0.0154188	17.570531292119995	not_mentioned	0.5535	not_mentioned	correct	ok	not_mentioned	released	option_probability
Clef	imcs21	test	10189787	symptom_117	10189787	0.0154188	17.570531292119995	not_mentioned	0.8932	not_mentioned	correct	ok	not_mentioned	released	option_probability
Clef	imcs21	test	10189787	symptom_118	10189787	0.0154188	17.570531292119995	not_mentioned	0.871	not_mentioned	correct	ok	not_mentioned	released	option_probability
Clef	imcs21	test	10189787	symptom_119	10189787	0.0154188	17.570531292119995	not_mentioned	0.8192	not_mentioned	correct	ok	not_mentioned	released	option_probability
Clef	imcs21	test	10189787	symptom_120	10189787	0.0154188	17.570531292119995	not_mentioned	0.9247	not_mentioned	correct	ok	not_mentioned	released	option_probability
Clef	imcs21	test	10189787	symptom_121	10189787	0.0154188	17.570531292119995	not_mentioned	0.743	not_mentioned	correct	ok	not_mentioned	released	option_probability
Clef	imcs21	test	10189787	symptom_122	10189787	0.0154188	17.570531292119995	not_mentioned	0.7385	not_mentioned	correct	ok	not_mentioned	released	option_probability
Clef	imcs21	test	10189787	symptom_123	10189787	0.0154188	17.570531292119995	not_mentioned	0.9364	not_mentioned	correct	ok	not_mentioned	released	option_probability
Clef	imcs21	test	10189787	symptom_124	10189787	0.0154188	17.570531292119995	not_mentioned	0.8786	not_mentioned	correct	ok	not_mentioned	released	option_probability
Clef	imcs21	test	10189787	symptom_125	10189787	0.0154188	17.570531292119995	not_mentioned	0.9135	not_mentioned	correct	ok	not_mentioned	released	option_probability
Clef	imcs21	test	10189787	symptom_126	10189787	0.0154188	17.570531292119995	not_mentioned	0.9429	not_mentioned	correct	ok	not_mentioned	released	option_probability
Clef	imcs21	test	10189787	symptom_127	10189787	0.0154188	17.570531292119995	not_mentioned	0.9414	not_mentioned	correct	ok	not_mentioned	released	option_probability
Clef	imcs21	test	10189787	symptom_128	10189787	0.0154188	17.570531292119995	not_mentioned	0.6882	not_mentioned	correct	ok	not_mentioned	released	option_probability
Clef	imcs21	test	10189787	symptom_129	10189787	0.0154188	17.570531292119995	negative	0.6755	not_mentioned	incorrect	ok	not_mentioned	released	option_probability
Clef	imcs21	test	10189787	symptom_130	10189787	0.0154188	17.570531292119995	not_mentioned	0.8476	not_mentioned	correct	ok	not_mentioned	released	option_probability
Clef	imcs21	test	10189787	symptom_131	10189787	0.0154188	17.570531292119995	positive	0.7936	not_mentioned	incorrect	ok	not_mentioned	released	option_probability
Clef	imcs21	test	10189787	symptom_132	10189787	0.0154188	17.570531292119995	not_mentioned	0.8694	not_mentioned	correct	ok	not_mentioned	released	option_probability
Clef	imcs21	test	10189787	symptom_133	10189787	0.0154188	17.570531292119995	not_mentioned	0.5919	not_mentioned	correct	ok	not_mentioned	released	option_probability
Clef	imcs21	test	10189787	symptom_134	10189787	0.0154188	17.570531292119995	not_mentioned	0.9281	not_mentioned	correct	ok	not_mentioned	released	option_probability
Clef	imcs21	test	10189787	symptom_135	10189787	0.0154188	17.570531292119995	not_mentioned	0.8451	not_mentioned	correct	ok	not_mentioned	released	option_probability
Clef	imcs21	test	10189787	symptom_136	10189787	0.0154188	17.570531292119995	not_mentioned	0.8808	not_mentioned	correct	ok	not_mentioned	released	option_probability
Clef	imcs21	test	10189787	symptom_137	10189787	0.0154188	17.570531292119995	not_mentioned	0.8286	not_mentioned	correct	ok	not_mentioned	released	option_probability
Clef	imcs21	test	10189787	symptom_138	10189787	0.0154188	17.570531292119995	not_mentioned	0.8428	not_mentioned	correct	ok	not_mentioned	released	option_probability
Clef	imcs21	test	10189787	symptom_139	10189787	0.0154188	17.570531292119995	not_mentioned	0.9164	not_mentioned	correct	ok	not_mentioned	released	option_probability
Clef	imcs21	test	10189787	symptom_140	10189787	0.0154188	17.570531292119995	not_mentioned	0.8088	not_mentioned	correct	ok	not_mentioned	released	option_probability
Clef	imcs21	test	10189787	symptom_141	10189787	0.0154188	17.570531292119995	not_mentioned	0.8636	not_mentioned	correct	ok	not_mentioned	released	option_probability
Clef	imcs21	test	10189787	symptom_142	10189787	0.0154188	17.570531292119995	not_mentioned	0.8709	not_mentioned	correct	ok	not_mentioned	released	option_probability
Clef	imcs21	test	10189787	symptom_143	10189787	0.0154188	17.570531292119995	not_mentioned	0.8956	not_mentioned	correct	ok	not_mentioned	released	option_probability
Clef	imcs21	test	10189787	symptom_144	10189787	0.0154188	17.570531292119995	not_mentioned	0.7858	not_mentioned	correct	ok	not_mentioned	released	option_probability
Clef	imcs21	test	10189787	symptom_145	10189787	0.0154188	17.570531292119995	not_mentioned	0.9351	not_mentioned	correct	ok	not_mentioned	released	option_probability
Clef	imcs21	test	10189787	symptom_146	10189787	0.0154188	17.570531292119995	not_mentioned	0.4842	not_mentioned	correct	ok	not_mentioned	released	option_probability
Clef	imcs21	test	10189787	symptom_147	10189787	0.0154188	17.570531292119995	not_mentioned	0.9172	not_mentioned	correct	ok	not_mentioned	released	option_probability
Clef	imcs21	test	10189787	symptom_148	10189787	0.0154188	17.570531292119995	positive	0.3251	not_mentioned	incorrect	ok	not_mentioned	released	option_probability
Clef	imcs21	test	10189787	symptom_149	10189787	0.0154188	17.570531292119995	not_mentioned	0.9218	not_mentioned	correct	ok	not_mentioned	released	option_probability
Clef	imcs21	test	10189787	symptom_150	10189787	0.0154188	17.570531292119995	not_mentioned	0.762	not_mentioned	correct	ok	not_mentioned	released	option_probability
Clef	imcs21	test	10189787	symptom_151	10189787	0.0154188	17.570531292119995	not_mentioned	0.8955	not_mentioned	correct	ok	not_mentioned	released	option_probability
Clef	imcs21	test	10189787	symptom_152	10189787	0.0154188	17.570531292119995	not_mentioned	0.7812	not_mentioned	correct	ok	not_mentioned	released	option_probability
Clef	imcs21	test	10189787	symptom_153	10189787	0.0154188	17.570531292119995	not_mentioned	0.8497	not_mentioned	correct	ok	not_mentioned	released	option_probability
Clef	imcs21	test	10189787	symptom_154	10189787	0.0154188	17.570531292119995	not_mentioned	0.5486	not_mentioned	correct	ok	not_mentioned	released	option_probability
Clef	imcs21	test	10189787	symptom_155	10189787	0.0154188	17.570531292119995	uncertain	0.4276	not_mentioned	incorrect	ok	not_mentioned	released	option_probability
Clef	imcs21	test	10189787	symptom_156	10189787	0.0154188	17.570531292119995	not_mentioned	0.6654	not_mentioned	correct	ok	not_mentioned	released	option_probability
Clef	imcs21	test	10189787	symptom_157	10189787	0.0154188	17.570531292119995	not_mentioned	0.8982	not_mentioned	correct	ok	not_mentioned	released	option_probability
Clef	imcs21	test	10189787	symptom_158	10189787	0.0154188	17.570531292119995	not_mentioned	0.884	not_mentioned	correct	ok	not_mentioned	released	option_probability
Clef	imcs21	test	10189787	symptom_159	10189787	0.0154188	17.570531292119995	not_mentioned	0.8383	not_mentioned	correct	ok	not_mentioned	released	option_probability
Clef	imcs21	test	10189787	symptom_160	10189787	0.0154188	17.570531292119995	not_mentioned	0.834	not_mentioned	correct	ok	not_mentioned	released	option_probability
Clef	imcs21	test	10189787	symptom_161	10189787	0.0154188	17.570531292119995	not_mentioned	0.7954	not_mentioned	correct	ok	not_mentioned	released	option_probability
Clef	imcs21	test	10189787	symptom_162	10189787	0.0154188	17.570531292119995	not_mentioned	0.8481	not_mentioned	correct	ok	not_mentioned	released	option_probability
Clef	imcs21	test	10189787	symptom_163	10189787	0.0154188	17.570531292119995	not_mentioned	0.8722	not_mentioned	correct	ok	not_mentioned	released	option_probability
Clef	imcs21	test	10189787	symptom_164	10189787	0.0154188	17.570531292119995	not_mentioned	0.852	not_mentioned	correct	ok	not_mentioned	released	option_probability
Clef	imcs21	test	10189787	symptom_165	10189787	0.0154188	17.570531292119995	not_mentioned	0.7036	not_mentioned	correct	ok	not_mentioned	released	option_probability
Clef	imcs21	test	10189787	symptom_166	10189787	0.0154188	17.570531292119995	not_mentioned	0.8685	not_mentioned	correct	ok	not_mentioned	released	option_probability
Clef	imcs21	test	10189787	symptom_167	10189787	0.0154188	17.570531292119995	not_mentioned	0.7522	not_mentioned	correct	ok	not_mentioned	released	option_probability
Clef	imcs21	test	10189787	symptom_168	10189787	0.0154188	17.570531292119995	not_mentioned	0.9128	not_mentioned	correct	ok	not_mentioned	released	option_probability
Clef	imcs21	test	10189787	symptom_169	10189787	0.0154188	17.570531292119995	not_mentioned	0.8436	not_mentioned	correct	ok	not_mentioned	released	option_probability
Clef	imcs21	test	10189787	symptom_170	10189787	0.0154188	17.570531292119995	not_mentioned	0.8661	not_mentioned	correct	ok	not_mentioned	released	option_probability
Clef	imcs21	test	10189787	symptom_171	10189787	0.0154188	17.570531292119995	not_mentioned	0.7442	not_mentioned	correct	ok	not_mentioned	released	option_probability
Clef	imcs21	test	10189787	symptom_172	10189787	0.0154188	17.570531292119995	not_mentioned	0.8578	not_mentioned	correct	ok	not_mentioned	released	option_probability
Clef	imcs21	test	10189787	symptom_173	10189787	0.0154188	17.570531292119995	not_mentioned	0.8429	not_mentioned	correct	ok	not_mentioned	released	option_probability
Clef	imcs21	test	10189787	symptom_174	10189787	0.0154188	17.570531292119995	not_mentioned	0.8358	not_mentioned	correct	ok	not_mentioned	released	option_probability
Clef	imcs21	test	10189787	symptom_175	10189787	0.0154188	17.570531292119995	not_mentioned	0.6272	not_mentioned	correct	ok	not_mentioned	released	option_probability
Clef	imcs21	test	10189787	symptom_176	10189787	0.0154188	17.570531292119995	not_mentioned	0.8752	not_mentioned	correct	ok	not_mentioned	released	option_probability
Clef	imcs21	test	10189787	symptom_177	10189787	0.0154188	17.570531292119995	not_mentioned	0.7159	not_mentioned	correct	ok	not_mentioned	released	option_probability
Clef	imcs21	test	10189787	symptom_178	10189787	0.0154188	17.570531292119995	not_mentioned	0.8941	not_mentioned	correct	ok	not_mentioned	released	option_probability
Clef	imcs21	test	10189787	symptom_179	10189787	0.0154188	17.570531292119995	not_mentioned	0.8994	not_mentioned	correct	ok	not_mentioned	released	option_probability
Clef	imcs21	test	10189787	symptom_180	10189787	0.0154188	17.570531292119995	not_mentioned	0.9212	not_mentioned	correct	ok	not_mentioned	released	option_probability
Clef	imcs21	test	10189787	symptom_181	10189787	0.0154188	17.570531292119995	not_mentioned	0.8085	not_mentioned	correct	ok	not_mentioned	released	option_probability
Clef	imcs21	test	10189787	symptom_182	10189787	0.0154188	17.570531292119995	not_mentioned	0.8971	not_mentioned	correct	ok	not_mentioned	released	option_probability
Clef	imcs21	test	10189787	symptom_183	10189787	0.0154188	17.570531292119995	not_mentioned	0.8874	not_mentioned	correct	ok	not_mentioned	released	option_probability
Clef	imcs21	test	10189787	symptom_184	10189787	0.0154188	17.570531292119995	not_mentioned	0.9279	not_mentioned	correct	ok	not_mentioned	released	option_probability
Clef	imcs21	test	10189787	symptom_185	10189787	0.0154188	17.570531292119995	not_mentioned	0.6613	not_mentioned	correct	ok	not_mentioned	released	option_probability
Clef	imcs21	test	10189787	symptom_186	10189787	0.0154188	17.570531292119995	not_mentioned	0.8263	not_mentioned	correct	ok	not_mentioned	released	option_probability
Clef	imcs21	test	10189787	symptom_187	10189787	0.0154188	17.570531292119995	not_mentioned	0.538	not_mentioned	correct	ok	not_mentioned	released	option_probability
