## Supplementary material for "Evaluation of System One Models on Biomedical Texts": Experiment Results: experiment-results.csv (part 202 of 409)

model	dataset	split	case_id	field	source_cluster	case_cost_usd	case_latency_s	prediction	confidence	true_label	adjudication	status	released_label	reference_source	confidence_source	clean_case_id	case_role	error_probability
Clef	imcs21	test	10189787	symptom_188	10189787	0.0154188	17.570531292119995	not_mentioned	0.8283	not_mentioned	correct	ok	not_mentioned	released	option_probability
Clef	imcs21	test	10189787	symptom_189	10189787	0.0154188	17.570531292119995	not_mentioned	0.6133	not_mentioned	correct	ok	not_mentioned	released	option_probability
Clef	imcs21	test	10189787	symptom_190	10189787	0.0154188	17.570531292119995	not_mentioned	0.6573	not_mentioned	correct	ok	not_mentioned	released	option_probability
Clef	imcs21	test	10189787	symptom_191	10189787	0.0154188	17.570531292119995	not_mentioned	0.9187	not_mentioned	correct	ok	not_mentioned	released	option_probability
Clef	imcs21	test	10189787	symptom_192	10189787	0.0154188	17.570531292119995	not_mentioned	0.7972	not_mentioned	correct	ok	not_mentioned	released	option_probability
Clef	imcs21	test	10189787	symptom_193	10189787	0.0154188	17.570531292119995	not_mentioned	0.9584	not_mentioned	correct	ok	not_mentioned	released	option_probability
Clef	imcs21	test	10189787	symptom_194	10189787	0.0154188	17.570531292119995	not_mentioned	0.968	not_mentioned	correct	ok	not_mentioned	released	option_probability
Clef	imcs21	test	10189787	symptom_195	10189787	0.0154188	17.570531292119995	not_mentioned	0.9678	not_mentioned	correct	ok	not_mentioned	released	option_probability
Clef	imcs21	test	10189787	symptom_196	10189787	0.0154188	17.570531292119995	not_mentioned	0.9806	not_mentioned	correct	ok	not_mentioned	released	option_probability
Clef	imcs21	test	10189787	symptom_197	10189787	0.0154188	17.570531292119995	not_mentioned	0.9693	not_mentioned	correct	ok	not_mentioned	released	option_probability
Clef	imcs21	test	10189787	symptom_198	10189787	0.0154188	17.570531292119995	not_mentioned	0.9485	not_mentioned	correct	ok	not_mentioned	released	option_probability
Clef	imcs21	test	10189787	symptom_199	10189787	0.0154188	17.570531292119995	not_mentioned	0.9496	not_mentioned	correct	ok	not_mentioned	released	option_probability
Clef	imcs21	test	10189787	symptom_200	10189787	0.0154188	17.570531292119995	not_mentioned	0.952	not_mentioned	correct	ok	not_mentioned	released	option_probability
Clef	imcs21	test	10189787	symptom_201	10189787	0.0154188	17.570531292119995	not_mentioned	0.8295	not_mentioned	correct	ok	not_mentioned	released	option_probability
Clef	imcs21	test	10189787	symptom_202	10189787	0.0154188	17.570531292119995	not_mentioned	0.8140000000000001	not_mentioned	correct	ok	not_mentioned	released	option_probability
Clef	imcs21	test	10189787	symptom_203	10189787	0.0154188	17.570531292119995	not_mentioned	0.9448	not_mentioned	correct	ok	not_mentioned	released	option_probability
Clef	imcs21	test	10189787	symptom_204	10189787	0.0154188	17.570531292119995	not_mentioned	0.9473	not_mentioned	correct	ok	not_mentioned	released	option_probability
Clef	imcs21	test	10189787	symptom_205	10189787	0.0154188	17.570531292119995	not_mentioned	0.9592	not_mentioned	correct	ok	not_mentioned	released	option_probability
Clef	imcs21	test	10189787	symptom_206	10189787	0.0154188	17.570531292119995	not_mentioned	0.9218	not_mentioned	correct	ok	not_mentioned	released	option_probability
Clef	imcs21	test	10189787	symptom_207	10189787	0.0154188	17.570531292119995	not_mentioned	0.9424	not_mentioned	correct	ok	not_mentioned	released	option_probability
Clef	imcs21	test	10189787	symptom_208	10189787	0.0154188	17.570531292119995	not_mentioned	0.9505	not_mentioned	correct	ok	not_mentioned	released	option_probability
Clef	imcs21	test	10189787	symptom_209	10189787	0.0154188	17.570531292119995	not_mentioned	0.976	not_mentioned	correct	ok	not_mentioned	released	option_probability
Clef	imcs21	test	10189787	symptom_210	10189787	0.0154188	17.570531292119995	not_mentioned	0.9815	not_mentioned	correct	ok	not_mentioned	released	option_probability
Clef	imcs21	test	10189787	symptom_211	10189787	0.0154188	17.570531292119995	not_mentioned	0.899	not_mentioned	correct	ok	not_mentioned	released	option_probability
Clef	imcs21	test	10189787	symptom_212	10189787	0.0154188	17.570531292119995	not_mentioned	0.8131	not_mentioned	correct	ok	not_mentioned	released	option_probability
Clef	imcs21	test	10189787	symptom_213	10189787	0.0154188	17.570531292119995	not_mentioned	0.9489	not_mentioned	correct	ok	not_mentioned	released	option_probability
Clef	imcs21	test	10189787	symptom_214	10189787	0.0154188	17.570531292119995	not_mentioned	0.8861	not_mentioned	correct	ok	not_mentioned	released	option_probability
Clef	imcs21	test	10189787	symptom_215	10189787	0.0154188	17.570531292119995	not_mentioned	0.9292	not_mentioned	correct	ok	not_mentioned	released	option_probability
Clef	imcs21	test	10189787	symptom_216	10189787	0.0154188	17.570531292119995	not_mentioned	0.9219	not_mentioned	correct	ok	not_mentioned	released	option_probability
Clef	imcs21	test	10189787	symptom_217	10189787	0.0154188	17.570531292119995	not_mentioned	0.9452	not_mentioned	correct	ok	not_mentioned	released	option_probability
Clef	imcs21	test	10189787	symptom_218	10189787	0.0154188	17.570531292119995	not_mentioned	0.9586	not_mentioned	correct	ok	not_mentioned	released	option_probability
Clef	imcs21	test	10189787	symptom_219	10189787	0.0154188	17.570531292119995	not_mentioned	0.95	not_mentioned	correct	ok	not_mentioned	released	option_probability
Clef	imcs21	test	10189787	symptom_220	10189787	0.0154188	17.570531292119995	not_mentioned	0.9559	not_mentioned	correct	ok	not_mentioned	released	option_probability
Clef	imcs21	test	10189787	symptom_221	10189787	0.0154188	17.570531292119995	not_mentioned	0.9458	not_mentioned	correct	ok	not_mentioned	released	option_probability
Clef	imcs21	test	10189787	symptom_222	10189787	0.0154188	17.570531292119995	not_mentioned	0.8853	not_mentioned	correct	ok	not_mentioned	released	option_probability
Clef	imcs21	test	10189787	symptom_223	10189787	0.0154188	17.570531292119995	not_mentioned	0.8664	not_mentioned	correct	ok	not_mentioned	released	option_probability
Clef	imcs21	test	10189787	symptom_224	10189787	0.0154188	17.570531292119995	not_mentioned	0.9197	not_mentioned	correct	ok	not_mentioned	released	option_probability
Clef	imcs21	test	10189787	symptom_225	10189787	0.0154188	17.570531292119995	not_mentioned	0.8227	not_mentioned	correct	ok	not_mentioned	released	option_probability
Clef	imcs21	test	10189787	symptom_226	10189787	0.0154188	17.570531292119995	not_mentioned	0.9277	not_mentioned	correct	ok	not_mentioned	released	option_probability
Clef	imcs21	test	10189787	symptom_227	10189787	0.0154188	17.570531292119995	not_mentioned	0.7447	not_mentioned	correct	ok	not_mentioned	released	option_probability
Clef	imcs21	test	10189787	symptom_228	10189787	0.0154188	17.570531292119995	not_mentioned	0.9532	not_mentioned	correct	ok	not_mentioned	released	option_probability
Clef	imcs21	test	10189787	symptom_229	10189787	0.0154188	17.570531292119995	not_mentioned	0.9714	not_mentioned	correct	ok	not_mentioned	released	option_probability
Clef	imcs21	test	10189787	symptom_230	10189787	0.0154188	17.570531292119995	not_mentioned	0.8938	not_mentioned	correct	ok	not_mentioned	released	option_probability
Clef	imcs21	test	10189787	symptom_231	10189787	0.0154188	17.570531292119995	not_mentioned	0.8917	not_mentioned	correct	ok	not_mentioned	released	option_probability
Clef	imcs21	test	10189787	symptom_232	10189787	0.0154188	17.570531292119995	not_mentioned	0.7574	not_mentioned	correct	ok	not_mentioned	released	option_probability
Clef	imcs21	test	10189787	symptom_233	10189787	0.0154188	17.570531292119995	not_mentioned	0.9465	not_mentioned	correct	ok	not_mentioned	released	option_probability
Clef	imcs21	test	10189787	symptom_234	10189787	0.0154188	17.570531292119995	not_mentioned	0.7507	not_mentioned	correct	ok	not_mentioned	released	option_probability
Clef	imcs21	test	10189787	symptom_235	10189787	0.0154188	17.570531292119995	not_mentioned	0.8443	not_mentioned	correct	ok	not_mentioned	released	option_probability
Clef	imcs21	test	10189787	symptom_236	10189787	0.0154188	17.570531292119995	not_mentioned	0.8996	not_mentioned	correct	ok	not_mentioned	released	option_probability
Clef	imcs21	test	10189787	symptom_237	10189787	0.0154188	17.570531292119995	not_mentioned	0.8373	not_mentioned	correct	ok	not_mentioned	released	option_probability
Clef	imcs21	test	10189787	symptom_238	10189787	0.0154188	17.570531292119995	not_mentioned	0.8566	not_mentioned	correct	ok	not_mentioned	released	option_probability
Clef	imcs21	test	10189787	symptom_239	10189787	0.0154188	17.570531292119995	not_mentioned	0.9349	not_mentioned	correct	ok	not_mentioned	released	option_probability
Clef	imcs21	test	10189787	symptom_240	10189787	0.0154188	17.570531292119995	not_mentioned	0.9644	not_mentioned	correct	ok	not_mentioned	released	option_probability
Clef	imcs21	test	10189787	symptom_241	10189787	0.0154188	17.570531292119995	not_mentioned	0.8716	not_mentioned	correct	ok	not_mentioned	released	option_probability
Clef	imcs21	test	10189787	symptom_242	10189787	0.0154188	17.570531292119995	not_mentioned	0.9525	not_mentioned	correct	ok	not_mentioned	released	option_probability
Clef	imcs21	test	10189787	symptom_243	10189787	0.0154188	17.570531292119995	not_mentioned	0.8119	not_mentioned	correct	ok	not_mentioned	released	option_probability
Clef	imcs21	test	10189787	symptom_244	10189787	0.0154188	17.570531292119995	not_mentioned	0.7619	not_mentioned	correct	ok	not_mentioned	released	option_probability
Clef	imcs21	test	10189787	symptom_245	10189787	0.0154188	17.570531292119995	not_mentioned	0.9545	not_mentioned	correct	ok	not_mentioned	released	option_probability
Clef	imcs21	test	10189787	symptom_246	10189787	0.0154188	17.570531292119995	not_mentioned	0.9287	not_mentioned	correct	ok	not_mentioned	released	option_probability
Clef	imcs21	test	10189787	symptom_247	10189787	0.0154188	17.570531292119995	not_mentioned	0.7312	not_mentioned	correct	ok	not_mentioned	released	option_probability
Clef	imcs21	test	10189787	symptom_248	10189787	0.0154188	17.570531292119995	not_mentioned	0.8495	not_mentioned	correct	ok	not_mentioned	released	option_probability
Clef	imcs21	test	10189787	symptom_249	10189787	0.0154188	17.570531292119995	not_mentioned	0.9471	not_mentioned	correct	ok	not_mentioned	released	option_probability
Clef	imcs21	test	10189787	symptom_250	10189787	0.0154188	17.570531292119995	not_mentioned	0.7973	not_mentioned	correct	ok	not_mentioned	released	option_probability
Clef	imcs21	test	10189787	symptom_251	10189787	0.0154188	17.570531292119995	not_mentioned	0.9618	not_mentioned	correct	ok	not_mentioned	released	option_probability
Clef	imcs21	test	10189787	symptom_252	10189787	0.0154188	17.570531292119995	not_mentioned	0.9601	not_mentioned	correct	ok	not_mentioned	released	option_probability
Clef	imcs21	test	10189787	symptom_253	10189787	0.0154188	17.570531292119995	not_mentioned	0.9753	not_mentioned	correct	ok	not_mentioned	released	option_probability
Clef	imcs21	test	10189787	symptom_254	10189787	0.0154188	17.570531292119995	not_mentioned	0.9141	not_mentioned	correct	ok	not_mentioned	released	option_probability
Clef	imcs21	test	10189787	symptom_255	10189787	0.0154188	17.570531292119995	not_mentioned	0.8914	not_mentioned	correct	ok	not_mentioned	released	option_probability
Clef	imcs21	test	10189787	symptom_256	10189787	0.0154188	17.570531292119995	not_mentioned	0.8224	not_mentioned	correct	ok	not_mentioned	released	option_probability
Clef	imcs21	test	10189787	symptom_257	10189787	0.0154188	17.570531292119995	not_mentioned	0.9729	not_mentioned	correct	ok	not_mentioned	released	option_probability
Clef	imcs21	test	10189787	symptom_258	10189787	0.0154188	17.570531292119995	not_mentioned	0.9654	not_mentioned	correct	ok	not_mentioned	released	option_probability
Clef	imcs21	test	10189787	symptom_259	10189787	0.0154188	17.570531292119995	not_mentioned	0.8194	not_mentioned	correct	ok	not_mentioned	released	option_probability
Clef	imcs21	test	10189787	symptom_260	10189787	0.0154188	17.570531292119995	not_mentioned	0.7501	not_mentioned	correct	ok	not_mentioned	released	option_probability
Clef	imcs21	test	10189787	symptom_261	10189787	0.0154188	17.570531292119995	not_mentioned	0.9791	not_mentioned	correct	ok	not_mentioned	released	option_probability
Clef	imcs21	test	10189787	symptom_262	10189787	0.0154188	17.570531292119995	not_mentioned	0.8964	not_mentioned	correct	ok	not_mentioned	released	option_probability
Clef	imcs21	test	10189787	symptom_263	10189787	0.0154188	17.570531292119995	not_mentioned	0.9184	not_mentioned	correct	ok	not_mentioned	released	option_probability
Clef	imcs21	test	10189787	symptom_264	10189787	0.0154188	17.570531292119995	not_mentioned	0.9534	not_mentioned	correct	ok	not_mentioned	released	option_probability
Clef	imcs21	test	10189787	symptom_265	10189787	0.0154188	17.570531292119995	not_mentioned	0.8876	not_mentioned	correct	ok	not_mentioned	released	option_probability
Clef	imcs21	test	10189787	symptom_266	10189787	0.0154188	17.570531292119995	not_mentioned	0.9652	not_mentioned	correct	ok	not_mentioned	released	option_probability
Clef	imcs21	test	10189787	symptom_267	10189787	0.0154188	17.570531292119995	not_mentioned	0.8685	not_mentioned	correct	ok	not_mentioned	released	option_probability
Clef	imcs21	test	10189787	symptom_268	10189787	0.0154188	17.570531292119995	not_mentioned	0.9242	not_mentioned	correct	ok	not_mentioned	released	option_probability
Clef	imcs21	test	10189787	symptom_269	10189787	0.0154188	17.570531292119995	not_mentioned	0.9471	not_mentioned	correct	ok	not_mentioned	released	option_probability
Clef	imcs21	test	10189787	symptom_270	10189787	0.0154188	17.570531292119995	not_mentioned	0.823	not_mentioned	correct	ok	not_mentioned	released	option_probability
Clef	imcs21	test	10189787	symptom_271	10189787	0.0154188	17.570531292119995	not_mentioned	0.638	not_mentioned	correct	ok	not_mentioned	released	option_probability
Clef	imcs21	test	10189787	symptom_272	10189787	0.0154188	17.570531292119995	not_mentioned	0.9228	not_mentioned	correct	ok	not_mentioned	released	option_probability
Clef	imcs21	test	10189787	symptom_273	10189787	0.0154188	17.570531292119995	not_mentioned	0.8774	not_mentioned	correct	ok	not_mentioned	released	option_probability
Clef	imcs21	test	10189787	symptom_274	10189787	0.0154188	17.570531292119995	not_mentioned	0.8991	not_mentioned	correct	ok	not_mentioned	released	option_probability
Clef	imcs21	test	10189787	symptom_275	10189787	0.0154188	17.570531292119995	not_mentioned	0.8619	not_mentioned	correct	ok	not_mentioned	released	option_probability
Clef	imcs21	test	10189787	symptom_276	10189787	0.0154188	17.570531292119995	not_mentioned	0.9307	not_mentioned	correct	ok	not_mentioned	released	option_probability
Clef	imcs21	test	10189787	symptom_277	10189787	0.0154188	17.570531292119995	not_mentioned	0.8972	not_mentioned	correct	ok	not_mentioned	released	option_probability
Clef	imcs21	test	10189787	symptom_278	10189787	0.0154188	17.570531292119995	not_mentioned	0.7742	not_mentioned	correct	ok	not_mentioned	released	option_probability
Clef	imcs21	test	10189787	symptom_279	10189787	0.0154188	17.570531292119995	not_mentioned	0.9273	not_mentioned	correct	ok	not_mentioned	released	option_probability
Clef	imcs21	test	10189787	symptom_280	10189787	0.0154188	17.570531292119995	not_mentioned	0.9386	not_mentioned	correct	ok	not_mentioned	released	option_probability
Clef	imcs21	test	10189787	symptom_281	10189787	0.0154188	17.570531292119995	not_mentioned	0.9193	not_mentioned	correct	ok	not_mentioned	released	option_probability
Clef	imcs21	test	10189787	symptom_282	10189787	0.0154188	17.570531292119995	not_mentioned	0.9207	not_mentioned	correct	ok	not_mentioned	released	option_probability
Clef	imcs21	test	10189787	symptom_283	10189787	0.0154188	17.570531292119995	not_mentioned	0.8612	not_mentioned	correct	ok	not_mentioned	released	option_probability
Clef	imcs21	test	10189787	symptom_284	10189787	0.0154188	17.570531292119995	not_mentioned	0.8868	not_mentioned	correct	ok	not_mentioned	released	option_probability
Clef	imcs21	test	10189787	symptom_285	10189787	0.0154188	17.570531292119995	not_mentioned	0.7569	not_mentioned	correct	ok	not_mentioned	released	option_probability
Clef	imcs21	test	10189787	symptom_286	10189787	0.0154188	17.570531292119995	not_mentioned	0.9652	not_mentioned	correct	ok	not_mentioned	released	option_probability
Clef	imcs21	test	10189787	symptom_287	10189787	0.0154188	17.570531292119995	not_mentioned	0.9353	not_mentioned	correct	ok	not_mentioned	released	option_probability
Clef	imcs21	test	10189787	symptom_288	10189787	0.0154188	17.570531292119995	not_mentioned	0.9275	not_mentioned	correct	ok	not_mentioned	released	option_probability
Clef	imcs21	test	10189787	symptom_289	10189787	0.0154188	17.570531292119995	not_mentioned	0.9123	not_mentioned	correct	ok	not_mentioned	released	option_probability
Clef	imcs21	test	10189787	symptom_290	10189787	0.0154188	17.570531292119995	not_mentioned	0.8678	not_mentioned	correct	ok	not_mentioned	released	option_probability
Clef	imcs21	test	10189787	symptom_291	10189787	0.0154188	17.570531292119995	not_mentioned	0.918	not_mentioned	correct	ok	not_mentioned	released	option_probability
Clef	imcs21	test	10189787	symptom_292	10189787	0.0154188	17.570531292119995	not_mentioned	0.7984	not_mentioned	correct	ok	not_mentioned	released	option_probability
Clef	imcs21	test	10189787	symptom_293	10189787	0.0154188	17.570531292119995	not_mentioned	0.8889	not_mentioned	correct	ok	not_mentioned	released	option_probability
Clef	imcs21	test	10189787	symptom_294	10189787	0.0154188	17.570531292119995	not_mentioned	0.8787	not_mentioned	correct	ok	not_mentioned	released	option_probability
Clef	imcs21	test	10189787	symptom_295	10189787	0.0154188	17.570531292119995	not_mentioned	0.9696	not_mentioned	correct	ok	not_mentioned	released	option_probability
Clef	imcs21	test	10189787	symptom_296	10189787	0.0154188	17.570531292119995	not_mentioned	0.9603	not_mentioned	correct	ok	not_mentioned	released	option_probability
Clef	imcs21	test	10189787	symptom_297	10189787	0.0154188	17.570531292119995	not_mentioned	0.9436	not_mentioned	correct	ok	not_mentioned	released	option_probability
Clef	imcs21	test	10189787	symptom_298	10189787	0.0154188	17.570531292119995	not_mentioned	0.8929	not_mentioned	correct	ok	not_mentioned	released	option_probability
Clef	imcs21	test	10189787	symptom_299	10189787	0.0154188	17.570531292119995	not_mentioned	0.8144	not_mentioned	correct	ok	not_mentioned	released	option_probability
Clef	imcs21	test	10189787	symptom_300	10189787	0.0154188	17.570531292119995	not_mentioned	0.857	not_mentioned	correct	ok	not_mentioned	released	option_probability
Clef	imcs21	test	10189787	symptom_301	10189787	0.0154188	17.570531292119995	not_mentioned	0.7982	not_mentioned	correct	ok	not_mentioned	released	option_probability
Clef	imcs21	test	10189787	symptom_302	10189787	0.0154188	17.570531292119995	not_mentioned	0.8601	not_mentioned	correct	ok	not_mentioned	released	option_probability
Clef	imcs21	test	10189787	symptom_303	10189787	0.0154188	17.570531292119995	not_mentioned	0.9459	not_mentioned	correct	ok	not_mentioned	released	option_probability
Clef	imcs21	test	10189787	symptom_304	10189787	0.0154188	17.570531292119995	not_mentioned	0.9513	not_mentioned	correct	ok	not_mentioned	released	option_probability
Clef	imcs21	test	10189787	symptom_305	10189787	0.0154188	17.570531292119995	not_mentioned	0.9536	not_mentioned	correct	ok	not_mentioned	released	option_probability
Clef	imcs21	test	10189787	symptom_306	10189787	0.0154188	17.570531292119995	not_mentioned	0.698	not_mentioned	correct	ok	not_mentioned	released	option_probability
Clef	imcs21	test	10189787	symptom_307	10189787	0.0154188	17.570531292119995	not_mentioned	0.898	not_mentioned	correct	ok	not_mentioned	released	option_probability
Clef	imcs21	test	10189787	symptom_308	10189787	0.0154188	17.570531292119995	not_mentioned	0.9147	not_mentioned	correct	ok	not_mentioned	released	option_probability
Clef	imcs21	test	10189787	symptom_309	10189787	0.0154188	17.570531292119995	not_mentioned	0.9674	not_mentioned	correct	ok	not_mentioned	released	option_probability
Clef	imcs21	test	10189787	symptom_310	10189787	0.0154188	17.570531292119995	not_mentioned	0.8589	not_mentioned	correct	ok	not_mentioned	released	option_probability
Clef	imcs21	test	10189787	symptom_311	10189787	0.0154188	17.570531292119995	not_mentioned	0.9114	not_mentioned	correct	ok	not_mentioned	released	option_probability
Clef	imcs21	test	10189787	symptom_312	10189787	0.0154188	17.570531292119995	not_mentioned	0.8364	not_mentioned	correct	ok	not_mentioned	released	option_probability
Clef	imcs21	test	10189787	symptom_313	10189787	0.0154188	17.570531292119995	not_mentioned	0.8619	not_mentioned	correct	ok	not_mentioned	released	option_probability
Clef	imcs21	test	10189787	symptom_314	10189787	0.0154188	17.570531292119995	not_mentioned	0.9403	not_mentioned	correct	ok	not_mentioned	released	option_probability
Clef	imcs21	test	10189787	symptom_315	10189787	0.0154188	17.570531292119995	not_mentioned	0.9321	not_mentioned	correct	ok	not_mentioned	released	option_probability
Clef	imcs21	test	10189787	symptom_316	10189787	0.0154188	17.570531292119995	not_mentioned	0.6572	not_mentioned	correct	ok	not_mentioned	released	option_probability
Clef	imcs21	test	10189787	symptom_317	10189787	0.0154188	17.570531292119995	not_mentioned	0.8951	not_mentioned	correct	ok	not_mentioned	released	option_probability
Clef	imcs21	test	10189787	symptom_318	10189787	0.0154188	17.570531292119995	not_mentioned	0.9552	not_mentioned	correct	ok	not_mentioned	released	option_probability
Clef	imcs21	test	10189787	symptom_319	10189787	0.0154188	17.570531292119995	not_mentioned	0.6861	not_mentioned	correct	ok	not_mentioned	released	option_probability
Clef	imcs21	test	10189787	symptom_320	10189787	0.0154188	17.570531292119995	not_mentioned	0.7244	not_mentioned	correct	ok	not_mentioned	released	option_probability
Clef	imcs21	test	10189787	symptom_321	10189787	0.0154188	17.570531292119995	not_mentioned	0.9119	not_mentioned	correct	ok	not_mentioned	released	option_probability
Clef	imcs21	test	10189787	symptom_322	10189787	0.0154188	17.570531292119995	not_mentioned	0.9006	not_mentioned	correct	ok	not_mentioned	released	option_probability
Clef	imcs21	test	10189787	symptom_323	10189787	0.0154188	17.570531292119995	not_mentioned	0.9271	not_mentioned	correct	ok	not_mentioned	released	option_probability
Clef	imcs21	test	10189787	symptom_324	10189787	0.0154188	17.570531292119995	not_mentioned	0.931	not_mentioned	correct	ok	not_mentioned	released	option_probability
Clef	imcs21	test	10189787	symptom_325	10189787	0.0154188	17.570531292119995	not_mentioned	0.8966	not_mentioned	correct	ok	not_mentioned	released	option_probability
Clef	imcs21	test	10189787	symptom_326	10189787	0.0154188	17.570531292119995	not_mentioned	0.8824	not_mentioned	correct	ok	not_mentioned	released	option_probability
Clef	imcs21	test	10189787	symptom_327	10189787	0.0154188	17.570531292119995	not_mentioned	0.8865	not_mentioned	correct	ok	not_mentioned	released	option_probability
Clef	imcs21	test	10189787	symptom_328	10189787	0.0154188	17.570531292119995	not_mentioned	0.736	not_mentioned	correct	ok	not_mentioned	released	option_probability
Clef	imcs21	test	10189787	symptom_329	10189787	0.0154188	17.570531292119995	not_mentioned	0.9	not_mentioned	correct	ok	not_mentioned	released	option_probability
Clef	imcs21	test	10189787	symptom_330	10189787	0.0154188	17.570531292119995	not_mentioned	0.9372	not_mentioned	correct	ok	not_mentioned	released	option_probability
Clef	imcs21	test	10190180	symptom_000	10190180	0.015476400000000003	17.462773457868025	positive	0.9687	positive	correct	ok	positive	released	option_probability
Clef	imcs21	test	10190180	symptom_001	10190180	0.015476400000000003	17.462773457868025	negative	0.9708	negative	correct	ok	negative	released	option_probability
Clef	imcs21	test	10190180	symptom_002	10190180	0.015476400000000003	17.462773457868025	not_mentioned	0.4109	not_mentioned	correct	ok	not_mentioned	released	option_probability
Clef	imcs21	test	10190180	symptom_003	10190180	0.015476400000000003	17.462773457868025	negative	0.8712	negative	correct	ok	negative	released	option_probability
Clef	imcs21	test	10190180	symptom_004	10190180	0.015476400000000003	17.462773457868025	not_mentioned	0.7508	not_mentioned	correct	ok	not_mentioned	released	option_probability
Clef	imcs21	test	10190180	symptom_005	10190180	0.015476400000000003	17.462773457868025	positive	0.8916	positive	correct	ok	positive	released	option_probability
Clef	imcs21	test	10190180	symptom_006	10190180	0.015476400000000003	17.462773457868025	not_mentioned	0.9372	not_mentioned	correct	ok	not_mentioned	released	option_probability
Clef	imcs21	test	10190180	symptom_007	10190180	0.015476400000000003	17.462773457868025	negative	0.4972	not_mentioned	incorrect	ok	not_mentioned	released	option_probability
Clef	imcs21	test	10190180	symptom_008	10190180	0.015476400000000003	17.462773457868025	not_mentioned	0.7248	not_mentioned	correct	ok	not_mentioned	released	option_probability
Clef	imcs21	test	10190180	symptom_009	10190180	0.015476400000000003	17.462773457868025	not_mentioned	0.6081	not_mentioned	correct	ok	not_mentioned	released	option_probability
Clef	imcs21	test	10190180	symptom_010	10190180	0.015476400000000003	17.462773457868025	not_mentioned	0.507	not_mentioned	correct	ok	not_mentioned	released	option_probability
Clef	imcs21	test	10190180	symptom_011	10190180	0.015476400000000003	17.462773457868025	not_mentioned	0.8616	not_mentioned	correct	ok	not_mentioned	released	option_probability
Clef	imcs21	test	10190180	symptom_012	10190180	0.015476400000000003	17.462773457868025	not_mentioned	0.7686	not_mentioned	correct	ok	not_mentioned	released	option_probability
Clef	imcs21	test	10190180	symptom_013	10190180	0.015476400000000003	17.462773457868025	negative	0.3581	uncertain	incorrect	ok	uncertain	released	option_probability
Clef	imcs21	test	10190180	symptom_014	10190180	0.015476400000000003	17.462773457868025	uncertain	0.7174	uncertain	correct	ok	uncertain	released	option_probability
Clef	imcs21	test	10190180	symptom_015	10190180	0.015476400000000003	17.462773457868025	not_mentioned	0.6619	not_mentioned	correct	ok	not_mentioned	released	option_probability
Clef	imcs21	test	10190180	symptom_016	10190180	0.015476400000000003	17.462773457868025	not_mentioned	0.6603	not_mentioned	correct	ok	not_mentioned	released	option_probability
Clef	imcs21	test	10190180	symptom_017	10190180	0.015476400000000003	17.462773457868025	not_mentioned	0.8178	not_mentioned	correct	ok	not_mentioned	released	option_probability
Clef	imcs21	test	10190180	symptom_018	10190180	0.015476400000000003	17.462773457868025	not_mentioned	0.8852	not_mentioned	correct	ok	not_mentioned	released	option_probability
Clef	imcs21	test	10190180	symptom_019	10190180	0.015476400000000003	17.462773457868025	positive	0.9051	positive	correct	ok	positive	released	option_probability
Clef	imcs21	test	10190180	symptom_020	10190180	0.015476400000000003	17.462773457868025	not_mentioned	0.5562	not_mentioned	correct	ok	not_mentioned	released	option_probability
Clef	imcs21	test	10190180	symptom_021	10190180	0.015476400000000003	17.462773457868025	not_mentioned	0.8533	not_mentioned	correct	ok	not_mentioned	released	option_probability
Clef	imcs21	test	10190180	symptom_022	10190180	0.015476400000000003	17.462773457868025	uncertain	0.5181	not_mentioned	incorrect	ok	not_mentioned	released	option_probability
Clef	imcs21	test	10190180	symptom_023	10190180	0.015476400000000003	17.462773457868025	uncertain	0.4201	uncertain	correct	ok	uncertain	released	option_probability
Clef	imcs21	test	10190180	symptom_024	10190180	0.015476400000000003	17.462773457868025	not_mentioned	0.7349	not_mentioned	correct	ok	not_mentioned	released	option_probability
Clef	imcs21	test	10190180	symptom_025	10190180	0.015476400000000003	17.462773457868025	not_mentioned	0.8597	not_mentioned	correct	ok	not_mentioned	released	option_probability
Clef	imcs21	test	10190180	symptom_026	10190180	0.015476400000000003	17.462773457868025	not_mentioned	0.6099	not_mentioned	correct	ok	not_mentioned	released	option_probability
Clef	imcs21	test	10190180	symptom_027	10190180	0.015476400000000003	17.462773457868025	not_mentioned	0.8527	not_mentioned	correct	ok	not_mentioned	released	option_probability
Clef	imcs21	test	10190180	symptom_028	10190180	0.015476400000000003	17.462773457868025	not_mentioned	0.7467	not_mentioned	correct	ok	not_mentioned	released	option_probability
Clef	imcs21	test	10190180	symptom_029	10190180	0.015476400000000003	17.462773457868025	not_mentioned	0.5921	not_mentioned	correct	ok	not_mentioned	released	option_probability
Clef	imcs21	test	10190180	symptom_030	10190180	0.015476400000000003	17.462773457868025	not_mentioned	0.9236	not_mentioned	correct	ok	not_mentioned	released	option_probability
Clef	imcs21	test	10190180	symptom_031	10190180	0.015476400000000003	17.462773457868025	not_mentioned	0.8218	not_mentioned	correct	ok	not_mentioned	released	option_probability
Clef	imcs21	test	10190180	symptom_032	10190180	0.015476400000000003	17.462773457868025	not_mentioned	0.8759	not_mentioned	correct	ok	not_mentioned	released	option_probability
Clef	imcs21	test	10190180	symptom_033	10190180	0.015476400000000003	17.462773457868025	not_mentioned	0.91	not_mentioned	correct	ok	not_mentioned	released	option_probability
Clef	imcs21	test	10190180	symptom_034	10190180	0.015476400000000003	17.462773457868025	positive	0.8323	positive	correct	ok	positive	released	option_probability
Clef	imcs21	test	10190180	symptom_035	10190180	0.015476400000000003	17.462773457868025	uncertain	0.6194	uncertain	correct	ok	uncertain	released	option_probability
Clef	imcs21	test	10190180	symptom_036	10190180	0.015476400000000003	17.462773457868025	not_mentioned	0.6309	not_mentioned	correct	ok	not_mentioned	released	option_probability
Clef	imcs21	test	10190180	symptom_037	10190180	0.015476400000000003	17.462773457868025	not_mentioned	0.7091	not_mentioned	correct	ok	not_mentioned	released	option_probability
Clef	imcs21	test	10190180	symptom_038	10190180	0.015476400000000003	17.462773457868025	not_mentioned	0.8408	not_mentioned	correct	ok	not_mentioned	released	option_probability
Clef	imcs21	test	10190180	symptom_039	10190180	0.015476400000000003	17.462773457868025	not_mentioned	0.598	not_mentioned	correct	ok	not_mentioned	released	option_probability
Clef	imcs21	test	10190180	symptom_040	10190180	0.015476400000000003	17.462773457868025	not_mentioned	0.5899	not_mentioned	correct	ok	not_mentioned	released	option_probability
Clef	imcs21	test	10190180	symptom_041	10190180	0.015476400000000003	17.462773457868025	not_mentioned	0.7259	not_mentioned	correct	ok	not_mentioned	released	option_probability
Clef	imcs21	test	10190180	symptom_042	10190180	0.015476400000000003	17.462773457868025	positive	0.3721	positive	correct	ok	positive	released	option_probability
Clef	imcs21	test	10190180	symptom_043	10190180	0.015476400000000003	17.462773457868025	not_mentioned	0.8753	not_mentioned	correct	ok	not_mentioned	released	option_probability
Clef	imcs21	test	10190180	symptom_044	10190180	0.015476400000000003	17.462773457868025	not_mentioned	0.3428	not_mentioned	correct	ok	not_mentioned	released	option_probability
Clef	imcs21	test	10190180	symptom_045	10190180	0.015476400000000003	17.462773457868025	not_mentioned	0.8263	not_mentioned	correct	ok	not_mentioned	released	option_probability
Clef	imcs21	test	10190180	symptom_046	10190180	0.015476400000000003	17.462773457868025	not_mentioned	0.7703	not_mentioned	correct	ok	not_mentioned	released	option_probability
Clef	imcs21	test	10190180	symptom_047	10190180	0.015476400000000003	17.462773457868025	not_mentioned	0.7485	not_mentioned	correct	ok	not_mentioned	released	option_probability
Clef	imcs21	test	10190180	symptom_048	10190180	0.015476400000000003	17.462773457868025	positive	0.8517	not_mentioned	incorrect	ok	not_mentioned	released	option_probability
Clef	imcs21	test	10190180	symptom_049	10190180	0.015476400000000003	17.462773457868025	not_mentioned	0.9124	not_mentioned	correct	ok	not_mentioned	released	option_probability
Clef	imcs21	test	10190180	symptom_050	10190180	0.015476400000000003	17.462773457868025	not_mentioned	0.8222	not_mentioned	correct	ok	not_mentioned	released	option_probability
Clef	imcs21	test	10190180	symptom_051	10190180	0.015476400000000003	17.462773457868025	not_mentioned	0.8331	not_mentioned	correct	ok	not_mentioned	released	option_probability
Clef	imcs21	test	10190180	symptom_052	10190180	0.015476400000000003	17.462773457868025	not_mentioned	0.861	not_mentioned	correct	ok	not_mentioned	released	option_probability
Clef	imcs21	test	10190180	symptom_053	10190180	0.015476400000000003	17.462773457868025	not_mentioned	0.4017	not_mentioned	correct	ok	not_mentioned	released	option_probability
Clef	imcs21	test	10190180	symptom_054	10190180	0.015476400000000003	17.462773457868025	not_mentioned	0.8644	not_mentioned	correct	ok	not_mentioned	released	option_probability
Clef	imcs21	test	10190180	symptom_055	10190180	0.015476400000000003	17.462773457868025	not_mentioned	0.8934	not_mentioned	correct	ok	not_mentioned	released	option_probability
Clef	imcs21	test	10190180	symptom_056	10190180	0.015476400000000003	17.462773457868025	not_mentioned	0.9139	not_mentioned	correct	ok	not_mentioned	released	option_probability
Clef	imcs21	test	10190180	symptom_057	10190180	0.015476400000000003	17.462773457868025	not_mentioned	0.8826	not_mentioned	correct	ok	not_mentioned	released	option_probability
Clef	imcs21	test	10190180	symptom_058	10190180	0.015476400000000003	17.462773457868025	not_mentioned	0.5451	not_mentioned	correct	ok	not_mentioned	released	option_probability
Clef	imcs21	test	10190180	symptom_059	10190180	0.015476400000000003	17.462773457868025	not_mentioned	0.768	not_mentioned	correct	ok	not_mentioned	released	option_probability
Clef	imcs21	test	10190180	symptom_060	10190180	0.015476400000000003	17.462773457868025	positive	0.5598	positive	correct	ok	positive	released	option_probability
Clef	imcs21	test	10190180	symptom_061	10190180	0.015476400000000003	17.462773457868025	not_mentioned	0.7284	not_mentioned	correct	ok	not_mentioned	released	option_probability
Clef	imcs21	test	10190180	symptom_062	10190180	0.015476400000000003	17.462773457868025	not_mentioned	0.8452	not_mentioned	correct	ok	not_mentioned	released	option_probability
Clef	imcs21	test	10190180	symptom_063	10190180	0.015476400000000003	17.462773457868025	not_mentioned	0.6384	not_mentioned	correct	ok	not_mentioned	released	option_probability
Clef	imcs21	test	10190180	symptom_064	10190180	0.015476400000000003	17.462773457868025	not_mentioned	0.872	not_mentioned	correct	ok	not_mentioned	released	option_probability
Clef	imcs21	test	10190180	symptom_065	10190180	0.015476400000000003	17.462773457868025	not_mentioned	0.9786	not_mentioned	correct	ok	not_mentioned	released	option_probability
Clef	imcs21	test	10190180	symptom_066	10190180	0.015476400000000003	17.462773457868025	not_mentioned	0.9401	not_mentioned	correct	ok	not_mentioned	released	option_probability
Clef	imcs21	test	10190180	symptom_067	10190180	0.015476400000000003	17.462773457868025	not_mentioned	0.954	not_mentioned	correct	ok	not_mentioned	released	option_probability
Clef	imcs21	test	10190180	symptom_068	10190180	0.015476400000000003	17.462773457868025	not_mentioned	0.7289	not_mentioned	correct	ok	not_mentioned	released	option_probability
Clef	imcs21	test	10190180	symptom_069	10190180	0.015476400000000003	17.462773457868025	not_mentioned	0.8722	not_mentioned	correct	ok	not_mentioned	released	option_probability
Clef	imcs21	test	10190180	symptom_070	10190180	0.015476400000000003	17.462773457868025	not_mentioned	0.8926	not_mentioned	correct	ok	not_mentioned	released	option_probability
Clef	imcs21	test	10190180	symptom_071	10190180	0.015476400000000003	17.462773457868025	not_mentioned	0.8275	not_mentioned	correct	ok	not_mentioned	released	option_probability
Clef	imcs21	test	10190180	symptom_072	10190180	0.015476400000000003	17.462773457868025	not_mentioned	0.9506	not_mentioned	correct	ok	not_mentioned	released	option_probability
Clef	imcs21	test	10190180	symptom_073	10190180	0.015476400000000003	17.462773457868025	not_mentioned	0.8637	not_mentioned	correct	ok	not_mentioned	released	option_probability
Clef	imcs21	test	10190180	symptom_074	10190180	0.015476400000000003	17.462773457868025	not_mentioned	0.8723	not_mentioned	correct	ok	not_mentioned	released	option_probability
Clef	imcs21	test	10190180	symptom_075	10190180	0.015476400000000003	17.462773457868025	not_mentioned	0.8697	not_mentioned	correct	ok	not_mentioned	released	option_probability
Clef	imcs21	test	10190180	symptom_076	10190180	0.015476400000000003	17.462773457868025	not_mentioned	0.9165	not_mentioned	correct	ok	not_mentioned	released	option_probability
Clef	imcs21	test	10190180	symptom_077	10190180	0.015476400000000003	17.462773457868025	not_mentioned	0.9112	not_mentioned	correct	ok	not_mentioned	released	option_probability
Clef	imcs21	test	10190180	symptom_078	10190180	0.015476400000000003	17.462773457868025	not_mentioned	0.7857	not_mentioned	correct	ok	not_mentioned	released	option_probability
Clef	imcs21	test	10190180	symptom_079	10190180	0.015476400000000003	17.462773457868025	not_mentioned	0.8677	not_mentioned	correct	ok	not_mentioned	released	option_probability
Clef	imcs21	test	10190180	symptom_080	10190180	0.015476400000000003	17.462773457868025	not_mentioned	0.9159	not_mentioned	correct	ok	not_mentioned	released	option_probability
Clef	imcs21	test	10190180	symptom_081	10190180	0.015476400000000003	17.462773457868025	not_mentioned	0.7135	not_mentioned	correct	ok	not_mentioned	released	option_probability
Clef	imcs21	test	10190180	symptom_082	10190180	0.015476400000000003	17.462773457868025	not_mentioned	0.9319	not_mentioned	correct	ok	not_mentioned	released	option_probability
Clef	imcs21	test	10190180	symptom_083	10190180	0.015476400000000003	17.462773457868025	not_mentioned	0.7654	not_mentioned	correct	ok	not_mentioned	released	option_probability
Clef	imcs21	test	10190180	symptom_084	10190180	0.015476400000000003	17.462773457868025	not_mentioned	0.801	not_mentioned	correct	ok	not_mentioned	released	option_probability
Clef	imcs21	test	10190180	symptom_085	10190180	0.015476400000000003	17.462773457868025	not_mentioned	0.8765000000000001	not_mentioned	correct	ok	not_mentioned	released	option_probability
Clef	imcs21	test	10190180	symptom_086	10190180	0.015476400000000003	17.462773457868025	not_mentioned	0.4165	not_mentioned	correct	ok	not_mentioned	released	option_probability
Clef	imcs21	test	10190180	symptom_087	10190180	0.015476400000000003	17.462773457868025	not_mentioned	0.8722	not_mentioned	correct	ok	not_mentioned	released	option_probability
Clef	imcs21	test	10190180	symptom_088	10190180	0.015476400000000003	17.462773457868025	not_mentioned	0.9296	not_mentioned	correct	ok	not_mentioned	released	option_probability
Clef	imcs21	test	10190180	symptom_089	10190180	0.015476400000000003	17.462773457868025	not_mentioned	0.6699	not_mentioned	correct	ok	not_mentioned	released	option_probability
Clef	imcs21	test	10190180	symptom_090	10190180	0.015476400000000003	17.462773457868025	not_mentioned	0.8947	not_mentioned	correct	ok	not_mentioned	released	option_probability
Clef	imcs21	test	10190180	symptom_091	10190180	0.015476400000000003	17.462773457868025	not_mentioned	0.8249	not_mentioned	correct	ok	not_mentioned	released	option_probability
Clef	imcs21	test	10190180	symptom_092	10190180	0.015476400000000003	17.462773457868025	not_mentioned	0.7865	not_mentioned	correct	ok	not_mentioned	released	option_probability
Clef	imcs21	test	10190180	symptom_093	10190180	0.015476400000000003	17.462773457868025	not_mentioned	0.747	not_mentioned	correct	ok	not_mentioned	released	option_probability
Clef	imcs21	test	10190180	symptom_094	10190180	0.015476400000000003	17.462773457868025	not_mentioned	0.943	not_mentioned	correct	ok	not_mentioned	released	option_probability
Clef	imcs21	test	10190180	symptom_095	10190180	0.015476400000000003	17.462773457868025	not_mentioned	0.7456	not_mentioned	correct	ok	not_mentioned	released	option_probability
Clef	imcs21	test	10190180	symptom_096	10190180	0.015476400000000003	17.462773457868025	not_mentioned	0.934	not_mentioned	correct	ok	not_mentioned	released	option_probability
Clef	imcs21	test	10190180	symptom_097	10190180	0.015476400000000003	17.462773457868025	not_mentioned	0.7203	not_mentioned	correct	ok	not_mentioned	released	option_probability
Clef	imcs21	test	10190180	symptom_098	10190180	0.015476400000000003	17.462773457868025	not_mentioned	0.8229	not_mentioned	correct	ok	not_mentioned	released	option_probability
Clef	imcs21	test	10190180	symptom_099	10190180	0.015476400000000003	17.462773457868025	not_mentioned	0.9046	not_mentioned	correct	ok	not_mentioned	released	option_probability
Clef	imcs21	test	10190180	symptom_100	10190180	0.015476400000000003	17.462773457868025	not_mentioned	0.9013	not_mentioned	correct	ok	not_mentioned	released	option_probability
Clef	imcs21	test	10190180	symptom_101	10190180	0.015476400000000003	17.462773457868025	not_mentioned	0.9347	not_mentioned	correct	ok	not_mentioned	released	option_probability
Clef	imcs21	test	10190180	symptom_102	10190180	0.015476400000000003	17.462773457868025	not_mentioned	0.9443	not_mentioned	correct	ok	not_mentioned	released	option_probability
Clef	imcs21	test	10190180	symptom_103	10190180	0.015476400000000003	17.462773457868025	not_mentioned	0.9449	not_mentioned	correct	ok	not_mentioned	released	option_probability
Clef	imcs21	test	10190180	symptom_104	10190180	0.015476400000000003	17.462773457868025	not_mentioned	0.9264	not_mentioned	correct	ok	not_mentioned	released	option_probability
Clef	imcs21	test	10190180	symptom_105	10190180	0.015476400000000003	17.462773457868025	not_mentioned	0.8548	not_mentioned	correct	ok	not_mentioned	released	option_probability
Clef	imcs21	test	10190180	symptom_106	10190180	0.015476400000000003	17.462773457868025	not_mentioned	0.805	not_mentioned	correct	ok	not_mentioned	released	option_probability
Clef	imcs21	test	10190180	symptom_107	10190180	0.015476400000000003	17.462773457868025	not_mentioned	0.9112	not_mentioned	correct	ok	not_mentioned	released	option_probability
Clef	imcs21	test	10190180	symptom_108	10190180	0.015476400000000003	17.462773457868025	not_mentioned	0.8896	not_mentioned	correct	ok	not_mentioned	released	option_probability
Clef	imcs21	test	10190180	symptom_109	10190180	0.015476400000000003	17.462773457868025	not_mentioned	0.8085	not_mentioned	correct	ok	not_mentioned	released	option_probability
Clef	imcs21	test	10190180	symptom_110	10190180	0.015476400000000003	17.462773457868025	not_mentioned	0.928	not_mentioned	correct	ok	not_mentioned	released	option_probability
Clef	imcs21	test	10190180	symptom_111	10190180	0.015476400000000003	17.462773457868025	not_mentioned	0.9091	not_mentioned	correct	ok	not_mentioned	released	option_probability
Clef	imcs21	test	10190180	symptom_112	10190180	0.015476400000000003	17.462773457868025	not_mentioned	0.951	not_mentioned	correct	ok	not_mentioned	released	option_probability
Clef	imcs21	test	10190180	symptom_113	10190180	0.015476400000000003	17.462773457868025	not_mentioned	0.8507	not_mentioned	correct	ok	not_mentioned	released	option_probability
Clef	imcs21	test	10190180	symptom_114	10190180	0.015476400000000003	17.462773457868025	not_mentioned	0.9625	not_mentioned	correct	ok	not_mentioned	released	option_probability
Clef	imcs21	test	10190180	symptom_115	10190180	0.015476400000000003	17.462773457868025	not_mentioned	0.8534	not_mentioned	correct	ok	not_mentioned	released	option_probability
Clef	imcs21	test	10190180	symptom_116	10190180	0.015476400000000003	17.462773457868025	not_mentioned	0.7821	not_mentioned	correct	ok	not_mentioned	released	option_probability
Clef	imcs21	test	10190180	symptom_117	10190180	0.015476400000000003	17.462773457868025	not_mentioned	0.8929	not_mentioned	correct	ok	not_mentioned	released	option_probability
Clef	imcs21	test	10190180	symptom_118	10190180	0.015476400000000003	17.462773457868025	not_mentioned	0.9032	not_mentioned	correct	ok	not_mentioned	released	option_probability
Clef	imcs21	test	10190180	symptom_119	10190180	0.015476400000000003	17.462773457868025	not_mentioned	0.8286	not_mentioned	correct	ok	not_mentioned	released	option_probability
Clef	imcs21	test	10190180	symptom_120	10190180	0.015476400000000003	17.462773457868025	not_mentioned	0.9272	not_mentioned	correct	ok	not_mentioned	released	option_probability
Clef	imcs21	test	10190180	symptom_121	10190180	0.015476400000000003	17.462773457868025	not_mentioned	0.8145	not_mentioned	correct	ok	not_mentioned	released	option_probability
Clef	imcs21	test	10190180	symptom_122	10190180	0.015476400000000003	17.462773457868025	not_mentioned	0.8602	not_mentioned	correct	ok	not_mentioned	released	option_probability
Clef	imcs21	test	10190180	symptom_123	10190180	0.015476400000000003	17.462773457868025	not_mentioned	0.8406	not_mentioned	correct	ok	not_mentioned	released	option_probability
Clef	imcs21	test	10190180	symptom_124	10190180	0.015476400000000003	17.462773457868025	not_mentioned	0.7819	not_mentioned	correct	ok	not_mentioned	released	option_probability
Clef	imcs21	test	10190180	symptom_125	10190180	0.015476400000000003	17.462773457868025	not_mentioned	0.9418	not_mentioned	correct	ok	not_mentioned	released	option_probability
Clef	imcs21	test	10190180	symptom_126	10190180	0.015476400000000003	17.462773457868025	not_mentioned	0.9476	not_mentioned	correct	ok	not_mentioned	released	option_probability
Clef	imcs21	test	10190180	symptom_127	10190180	0.015476400000000003	17.462773457868025	not_mentioned	0.9396	not_mentioned	correct	ok	not_mentioned	released	option_probability
Clef	imcs21	test	10190180	symptom_128	10190180	0.015476400000000003	17.462773457868025	not_mentioned	0.7155	not_mentioned	correct	ok	not_mentioned	released	option_probability
Clef	imcs21	test	10190180	symptom_129	10190180	0.015476400000000003	17.462773457868025	not_mentioned	0.8945	not_mentioned	correct	ok	not_mentioned	released	option_probability
Clef	imcs21	test	10190180	symptom_130	10190180	0.015476400000000003	17.462773457868025	not_mentioned	0.8327	not_mentioned	correct	ok	not_mentioned	released	option_probability
Clef	imcs21	test	10190180	symptom_131	10190180	0.015476400000000003	17.462773457868025	not_mentioned	0.6965	not_mentioned	correct	ok	not_mentioned	released	option_probability
Clef	imcs21	test	10190180	symptom_132	10190180	0.015476400000000003	17.462773457868025	not_mentioned	0.9593	not_mentioned	correct	ok	not_mentioned	released	option_probability
Clef	imcs21	test	10190180	symptom_133	10190180	0.015476400000000003	17.462773457868025	not_mentioned	0.9293	not_mentioned	correct	ok	not_mentioned	released	option_probability
Clef	imcs21	test	10190180	symptom_134	10190180	0.015476400000000003	17.462773457868025	not_mentioned	0.9387	not_mentioned	correct	ok	not_mentioned	released	option_probability
Clef	imcs21	test	10190180	symptom_135	10190180	0.015476400000000003	17.462773457868025	not_mentioned	0.9034	not_mentioned	correct	ok	not_mentioned	released	option_probability
Clef	imcs21	test	10190180	symptom_136	10190180	0.015476400000000003	17.462773457868025	not_mentioned	0.8499	not_mentioned	correct	ok	not_mentioned	released	option_probability
Clef	imcs21	test	10190180	symptom_137	10190180	0.015476400000000003	17.462773457868025	not_mentioned	0.8126	not_mentioned	correct	ok	not_mentioned	released	option_probability
Clef	imcs21	test	10190180	symptom_138	10190180	0.015476400000000003	17.462773457868025	not_mentioned	0.7944	not_mentioned	correct	ok	not_mentioned	released	option_probability
Clef	imcs21	test	10190180	symptom_139	10190180	0.015476400000000003	17.462773457868025	not_mentioned	0.8873	not_mentioned	correct	ok	not_mentioned	released	option_probability
Clef	imcs21	test	10190180	symptom_140	10190180	0.015476400000000003	17.462773457868025	not_mentioned	0.9446	not_mentioned	correct	ok	not_mentioned	released	option_probability
Clef	imcs21	test	10190180	symptom_141	10190180	0.015476400000000003	17.462773457868025	not_mentioned	0.8743	not_mentioned	correct	ok	not_mentioned	released	option_probability
Clef	imcs21	test	10190180	symptom_142	10190180	0.015476400000000003	17.462773457868025	not_mentioned	0.9382	not_mentioned	correct	ok	not_mentioned	released	option_probability
Clef	imcs21	test	10190180	symptom_143	10190180	0.015476400000000003	17.462773457868025	not_mentioned	0.9083	not_mentioned	correct	ok	not_mentioned	released	option_probability
Clef	imcs21	test	10190180	symptom_144	10190180	0.015476400000000003	17.462773457868025	not_mentioned	0.8206	not_mentioned	correct	ok	not_mentioned	released	option_probability
Clef	imcs21	test	10190180	symptom_145	10190180	0.015476400000000003	17.462773457868025	not_mentioned	0.927	not_mentioned	correct	ok	not_mentioned	released	option_probability
Clef	imcs21	test	10190180	symptom_146	10190180	0.015476400000000003	17.462773457868025	not_mentioned	0.7556	not_mentioned	correct	ok	not_mentioned	released	option_probability
Clef	imcs21	test	10190180	symptom_147	10190180	0.015476400000000003	17.462773457868025	not_mentioned	0.8833	not_mentioned	correct	ok	not_mentioned	released	option_probability
Clef	imcs21	test	10190180	symptom_148	10190180	0.015476400000000003	17.462773457868025	not_mentioned	0.7588	not_mentioned	correct	ok	not_mentioned	released	option_probability
Clef	imcs21	test	10190180	symptom_149	10190180	0.015476400000000003	17.462773457868025	not_mentioned	0.8014	not_mentioned	correct	ok	not_mentioned	released	option_probability
Clef	imcs21	test	10190180	symptom_150	10190180	0.015476400000000003	17.462773457868025	not_mentioned	0.8055	not_mentioned	correct	ok	not_mentioned	released	option_probability
Clef	imcs21	test	10190180	symptom_151	10190180	0.015476400000000003	17.462773457868025	not_mentioned	0.9226	not_mentioned	correct	ok	not_mentioned	released	option_probability
Clef	imcs21	test	10190180	symptom_152	10190180	0.015476400000000003	17.462773457868025	not_mentioned	0.8826	not_mentioned	correct	ok	not_mentioned	released	option_probability
Clef	imcs21	test	10190180	symptom_153	10190180	0.015476400000000003	17.462773457868025	not_mentioned	0.8709	not_mentioned	correct	ok	not_mentioned	released	option_probability
Clef	imcs21	test	10190180	symptom_154	10190180	0.015476400000000003	17.462773457868025	uncertain	0.4594	not_mentioned	incorrect	ok	not_mentioned	released	option_probability
Clef	imcs21	test	10190180	symptom_155	10190180	0.015476400000000003	17.462773457868025	not_mentioned	0.7676	not_mentioned	correct	ok	not_mentioned	released	option_probability
Clef	imcs21	test	10190180	symptom_156	10190180	0.015476400000000003	17.462773457868025	not_mentioned	0.7725	not_mentioned	correct	ok	not_mentioned	released	option_probability
Clef	imcs21	test	10190180	symptom_157	10190180	0.015476400000000003	17.462773457868025	not_mentioned	0.7782	not_mentioned	correct	ok	not_mentioned	released	option_probability
Clef	imcs21	test	10190180	symptom_158	10190180	0.015476400000000003	17.462773457868025	not_mentioned	0.7742	not_mentioned	correct	ok	not_mentioned	released	option_probability
Clef	imcs21	test	10190180	symptom_159	10190180	0.015476400000000003	17.462773457868025	not_mentioned	0.7992	not_mentioned	correct	ok	not_mentioned	released	option_probability
Clef	imcs21	test	10190180	symptom_160	10190180	0.015476400000000003	17.462773457868025	not_mentioned	0.8649	not_mentioned	correct	ok	not_mentioned	released	option_probability
Clef	imcs21	test	10190180	symptom_161	10190180	0.015476400000000003	17.462773457868025	not_mentioned	0.7425	not_mentioned	correct	ok	not_mentioned	released	option_probability
Clef	imcs21	test	10190180	symptom_162	10190180	0.015476400000000003	17.462773457868025	not_mentioned	0.6218	not_mentioned	correct	ok	not_mentioned	released	option_probability
Clef	imcs21	test	10190180	symptom_163	10190180	0.015476400000000003	17.462773457868025	not_mentioned	0.7646	not_mentioned	correct	ok	not_mentioned	released	option_probability
Clef	imcs21	test	10190180	symptom_164	10190180	0.015476400000000003	17.462773457868025	not_mentioned	0.8781	not_mentioned	correct	ok	not_mentioned	released	option_probability
Clef	imcs21	test	10190180	symptom_165	10190180	0.015476400000000003	17.462773457868025	not_mentioned	0.6843	not_mentioned	correct	ok	not_mentioned	released	option_probability
Clef	imcs21	test	10190180	symptom_166	10190180	0.015476400000000003	17.462773457868025	not_mentioned	0.8328	not_mentioned	correct	ok	not_mentioned	released	option_probability
Clef	imcs21	test	10190180	symptom_167	10190180	0.015476400000000003	17.462773457868025	not_mentioned	0.8051	not_mentioned	correct	ok	not_mentioned	released	option_probability
Clef	imcs21	test	10190180	symptom_168	10190180	0.015476400000000003	17.462773457868025	negative	0.5067	not_mentioned	incorrect	ok	not_mentioned	released	option_probability
Clef	imcs21	test	10190180	symptom_169	10190180	0.015476400000000003	17.462773457868025	not_mentioned	0.8547	not_mentioned	correct	ok	not_mentioned	released	option_probability
Clef	imcs21	test	10190180	symptom_170	10190180	0.015476400000000003	17.462773457868025	not_mentioned	0.882	not_mentioned	correct	ok	not_mentioned	released	option_probability
Clef	imcs21	test	10190180	symptom_171	10190180	0.015476400000000003	17.462773457868025	not_mentioned	0.7909	not_mentioned	correct	ok	not_mentioned	released	option_probability
Clef	imcs21	test	10190180	symptom_172	10190180	0.015476400000000003	17.462773457868025	not_mentioned	0.6397	not_mentioned	correct	ok	not_mentioned	released	option_probability
Clef	imcs21	test	10190180	symptom_173	10190180	0.015476400000000003	17.462773457868025	not_mentioned	0.8807	not_mentioned	correct	ok	not_mentioned	released	option_probability
Clef	imcs21	test	10190180	symptom_174	10190180	0.015476400000000003	17.462773457868025	not_mentioned	0.9061	not_mentioned	correct	ok	not_mentioned	released	option_probability
Clef	imcs21	test	10190180	symptom_175	10190180	0.015476400000000003	17.462773457868025	not_mentioned	0.7798	not_mentioned	correct	ok	not_mentioned	released	option_probability
Clef	imcs21	test	10190180	symptom_176	10190180	0.015476400000000003	17.462773457868025	not_mentioned	0.9192	not_mentioned	correct	ok	not_mentioned	released	option_probability
Clef	imcs21	test	10190180	symptom_177	10190180	0.015476400000000003	17.462773457868025	not_mentioned	0.8764	not_mentioned	correct	ok	not_mentioned	released	option_probability
Clef	imcs21	test	10190180	symptom_178	10190180	0.015476400000000003	17.462773457868025	not_mentioned	0.9058	not_mentioned	correct	ok	not_mentioned	released	option_probability
Clef	imcs21	test	10190180	symptom_179	10190180	0.015476400000000003	17.462773457868025	not_mentioned	0.8534	not_mentioned	correct	ok	not_mentioned	released	option_probability
Clef	imcs21	test	10190180	symptom_180	10190180	0.015476400000000003	17.462773457868025	not_mentioned	0.948	not_mentioned	correct	ok	not_mentioned	released	option_probability
Clef	imcs21	test	10190180	symptom_181	10190180	0.015476400000000003	17.462773457868025	not_mentioned	0.8999	not_mentioned	correct	ok	not_mentioned	released	option_probability
Clef	imcs21	test	10190180	symptom_182	10190180	0.015476400000000003	17.462773457868025	not_mentioned	0.9238	not_mentioned	correct	ok	not_mentioned	released	option_probability
Clef	imcs21	test	10190180	symptom_183	10190180	0.015476400000000003	17.462773457868025	not_mentioned	0.9266	not_mentioned	correct	ok	not_mentioned	released	option_probability
Clef	imcs21	test	10190180	symptom_184	10190180	0.015476400000000003	17.462773457868025	not_mentioned	0.9329	not_mentioned	correct	ok	not_mentioned	released	option_probability
Clef	imcs21	test	10190180	symptom_185	10190180	0.015476400000000003	17.462773457868025	not_mentioned	0.5268	not_mentioned	correct	ok	not_mentioned	released	option_probability
Clef	imcs21	test	10190180	symptom_186	10190180	0.015476400000000003	17.462773457868025	not_mentioned	0.8783	not_mentioned	correct	ok	not_mentioned	released	option_probability
Clef	imcs21	test	10190180	symptom_187	10190180	0.015476400000000003	17.462773457868025	not_mentioned	0.7348	not_mentioned	correct	ok	not_mentioned	released	option_probability
Clef	imcs21	test	10190180	symptom_188	10190180	0.015476400000000003	17.462773457868025	not_mentioned	0.9521	not_mentioned	correct	ok	not_mentioned	released	option_probability
Clef	imcs21	test	10190180	symptom_189	10190180	0.015476400000000003	17.462773457868025	not_mentioned	0.8103	not_mentioned	correct	ok	not_mentioned	released	option_probability
Clef	imcs21	test	10190180	symptom_190	10190180	0.015476400000000003	17.462773457868025	not_mentioned	0.9367	not_mentioned	correct	ok	not_mentioned	released	option_probability
Clef	imcs21	test	10190180	symptom_191	10190180	0.015476400000000003	17.462773457868025	not_mentioned	0.8493	not_mentioned	correct	ok	not_mentioned	released	option_probability
Clef	imcs21	test	10190180	symptom_192	10190180	0.015476400000000003	17.462773457868025	not_mentioned	0.7928000000000001	not_mentioned	correct	ok	not_mentioned	released	option_probability
Clef	imcs21	test	10190180	symptom_193	10190180	0.015476400000000003	17.462773457868025	not_mentioned	0.9696	not_mentioned	correct	ok	not_mentioned	released	option_probability
Clef	imcs21	test	10190180	symptom_194	10190180	0.015476400000000003	17.462773457868025	not_mentioned	0.9363	not_mentioned	correct	ok	not_mentioned	released	option_probability
Clef	imcs21	test	10190180	symptom_195	10190180	0.015476400000000003	17.462773457868025	not_mentioned	0.9402	not_mentioned	correct	ok	not_mentioned	released	option_probability
Clef	imcs21	test	10190180	symptom_196	10190180	0.015476400000000003	17.462773457868025	not_mentioned	0.9633	not_mentioned	correct	ok	not_mentioned	released	option_probability
Clef	imcs21	test	10190180	symptom_197	10190180	0.015476400000000003	17.462773457868025	not_mentioned	0.9546	not_mentioned	correct	ok	not_mentioned	released	option_probability
Clef	imcs21	test	10190180	symptom_198	10190180	0.015476400000000003	17.462773457868025	not_mentioned	0.9375	not_mentioned	correct	ok	not_mentioned	released	option_probability
Clef	imcs21	test	10190180	symptom_199	10190180	0.015476400000000003	17.462773457868025	not_mentioned	0.9249	not_mentioned	correct	ok	not_mentioned	released	option_probability
Clef	imcs21	test	10190180	symptom_200	10190180	0.015476400000000003	17.462773457868025	not_mentioned	0.8922	not_mentioned	correct	ok	not_mentioned	released	option_probability
Clef	imcs21	test	10190180	symptom_201	10190180	0.015476400000000003	17.462773457868025	not_mentioned	0.9055	not_mentioned	correct	ok	not_mentioned	released	option_probability
Clef	imcs21	test	10190180	symptom_202	10190180	0.015476400000000003	17.462773457868025	uncertain	0.5153	not_mentioned	incorrect	ok	not_mentioned	released	option_probability
Clef	imcs21	test	10190180	symptom_203	10190180	0.015476400000000003	17.462773457868025	not_mentioned	0.7682	not_mentioned	correct	ok	not_mentioned	released	option_probability
Clef	imcs21	test	10190180	symptom_204	10190180	0.015476400000000003	17.462773457868025	not_mentioned	0.8919	not_mentioned	correct	ok	not_mentioned	released	option_probability
Clef	imcs21	test	10190180	symptom_205	10190180	0.015476400000000003	17.462773457868025	not_mentioned	0.9209	not_mentioned	correct	ok	not_mentioned	released	option_probability
Clef	imcs21	test	10190180	symptom_206	10190180	0.015476400000000003	17.462773457868025	not_mentioned	0.9391	not_mentioned	correct	ok	not_mentioned	released	option_probability
Clef	imcs21	test	10190180	symptom_207	10190180	0.015476400000000003	17.462773457868025	not_mentioned	0.9036	not_mentioned	correct	ok	not_mentioned	released	option_probability
Clef	imcs21	test	10190180	symptom_208	10190180	0.015476400000000003	17.462773457868025	not_mentioned	0.9086	not_mentioned	correct	ok	not_mentioned	released	option_probability
Clef	imcs21	test	10190180	symptom_209	10190180	0.015476400000000003	17.462773457868025	not_mentioned	0.9067	not_mentioned	correct	ok	not_mentioned	released	option_probability
Clef	imcs21	test	10190180	symptom_210	10190180	0.015476400000000003	17.462773457868025	not_mentioned	0.9241	not_mentioned	correct	ok	not_mentioned	released	option_probability
Clef	imcs21	test	10190180	symptom_211	10190180	0.015476400000000003	17.462773457868025	not_mentioned	0.873	not_mentioned	correct	ok	not_mentioned	released	option_probability
Clef	imcs21	test	10190180	symptom_212	10190180	0.015476400000000003	17.462773457868025	not_mentioned	0.8267	not_mentioned	correct	ok	not_mentioned	released	option_probability
Clef	imcs21	test	10190180	symptom_213	10190180	0.015476400000000003	17.462773457868025	not_mentioned	0.7947	not_mentioned	correct	ok	not_mentioned	released	option_probability
Clef	imcs21	test	10190180	symptom_214	10190180	0.015476400000000003	17.462773457868025	not_mentioned	0.9383	not_mentioned	correct	ok	not_mentioned	released	option_probability
Clef	imcs21	test	10190180	symptom_215	10190180	0.015476400000000003	17.462773457868025	not_mentioned	0.7526	not_mentioned	correct	ok	not_mentioned	released	option_probability
Clef	imcs21	test	10190180	symptom_216	10190180	0.015476400000000003	17.462773457868025	not_mentioned	0.7877	not_mentioned	correct	ok	not_mentioned	released	option_probability
Clef	imcs21	test	10190180	symptom_217	10190180	0.015476400000000003	17.462773457868025	not_mentioned	0.9163	not_mentioned	correct	ok	not_mentioned	released	option_probability
Clef	imcs21	test	10190180	symptom_218	10190180	0.015476400000000003	17.462773457868025	not_mentioned	0.9047000000000001	not_mentioned	correct	ok	not_mentioned	released	option_probability
Clef	imcs21	test	10190180	symptom_219	10190180	0.015476400000000003	17.462773457868025	not_mentioned	0.8968	not_mentioned	correct	ok	not_mentioned	released	option_probability
Clef	imcs21	test	10190180	symptom_220	10190180	0.015476400000000003	17.462773457868025	not_mentioned	0.935	not_mentioned	correct	ok	not_mentioned	released	option_probability
Clef	imcs21	test	10190180	symptom_221	10190180	0.015476400000000003	17.462773457868025	not_mentioned	0.9023	not_mentioned	correct	ok	not_mentioned	released	option_probability
Clef	imcs21	test	10190180	symptom_222	10190180	0.015476400000000003	17.462773457868025	not_mentioned	0.8608	not_mentioned	correct	ok	not_mentioned	released	option_probability
Clef	imcs21	test	10190180	symptom_223	10190180	0.015476400000000003	17.462773457868025	not_mentioned	0.8426	not_mentioned	correct	ok	not_mentioned	released	option_probability
Clef	imcs21	test	10190180	symptom_224	10190180	0.015476400000000003	17.462773457868025	not_mentioned	0.8834	not_mentioned	correct	ok	not_mentioned	released	option_probability
Clef	imcs21	test	10190180	symptom_225	10190180	0.015476400000000003	17.462773457868025	not_mentioned	0.9507	not_mentioned	correct	ok	not_mentioned	released	option_probability
Clef	imcs21	test	10190180	symptom_226	10190180	0.015476400000000003	17.462773457868025	not_mentioned	0.7432	not_mentioned	correct	ok	not_mentioned	released	option_probability
Clef	imcs21	test	10190180	symptom_227	10190180	0.015476400000000003	17.462773457868025	not_mentioned	0.5769	not_mentioned	correct	ok	not_mentioned	released	option_probability
Clef	imcs21	test	10190180	symptom_228	10190180	0.015476400000000003	17.462773457868025	not_mentioned	0.8599	not_mentioned	correct	ok	not_mentioned	released	option_probability
Clef	imcs21	test	10190180	symptom_229	10190180	0.015476400000000003	17.462773457868025	not_mentioned	0.9445	not_mentioned	correct	ok	not_mentioned	released	option_probability
Clef	imcs21	test	10190180	symptom_230	10190180	0.015476400000000003	17.462773457868025	not_mentioned	0.8079	not_mentioned	correct	ok	not_mentioned	released	option_probability
Clef	imcs21	test	10190180	symptom_231	10190180	0.015476400000000003	17.462773457868025	not_mentioned	0.9208	not_mentioned	correct	ok	not_mentioned	released	option_probability
Clef	imcs21	test	10190180	symptom_232	10190180	0.015476400000000003	17.462773457868025	not_mentioned	0.8188	not_mentioned	correct	ok	not_mentioned	released	option_probability
Clef	imcs21	test	10190180	symptom_233	10190180	0.015476400000000003	17.462773457868025	not_mentioned	0.6127	not_mentioned	correct	ok	not_mentioned	released	option_probability
Clef	imcs21	test	10190180	symptom_234	10190180	0.015476400000000003	17.462773457868025	not_mentioned	0.9163	not_mentioned	correct	ok	not_mentioned	released	option_probability
Clef	imcs21	test	10190180	symptom_235	10190180	0.015476400000000003	17.462773457868025	not_mentioned	0.8514	not_mentioned	correct	ok	not_mentioned	released	option_probability
Clef	imcs21	test	10190180	symptom_236	10190180	0.015476400000000003	17.462773457868025	not_mentioned	0.7978	not_mentioned	correct	ok	not_mentioned	released	option_probability
Clef	imcs21	test	10190180	symptom_237	10190180	0.015476400000000003	17.462773457868025	not_mentioned	0.7709	not_mentioned	correct	ok	not_mentioned	released	option_probability
Clef	imcs21	test	10190180	symptom_238	10190180	0.015476400000000003	17.462773457868025	not_mentioned	0.8324	not_mentioned	correct	ok	not_mentioned	released	option_probability
Clef	imcs21	test	10190180	symptom_239	10190180	0.015476400000000003	17.462773457868025	not_mentioned	0.915	not_mentioned	correct	ok	not_mentioned	released	option_probability
Clef	imcs21	test	10190180	symptom_240	10190180	0.015476400000000003	17.462773457868025	not_mentioned	0.9598	not_mentioned	correct	ok	not_mentioned	released	option_probability
Clef	imcs21	test	10190180	symptom_241	10190180	0.015476400000000003	17.462773457868025	not_mentioned	0.7759	not_mentioned	correct	ok	not_mentioned	released	option_probability
Clef	imcs21	test	10190180	symptom_242	10190180	0.015476400000000003	17.462773457868025	not_mentioned	0.918	not_mentioned	correct	ok	not_mentioned	released	option_probability
Clef	imcs21	test	10190180	symptom_243	10190180	0.015476400000000003	17.462773457868025	not_mentioned	0.6877	not_mentioned	correct	ok	not_mentioned	released	option_probability
Clef	imcs21	test	10190180	symptom_244	10190180	0.015476400000000003	17.462773457868025	not_mentioned	0.8184	not_mentioned	correct	ok	not_mentioned	released	option_probability
Clef	imcs21	test	10190180	symptom_245	10190180	0.015476400000000003	17.462773457868025	not_mentioned	0.745	not_mentioned	correct	ok	not_mentioned	released	option_probability
Clef	imcs21	test	10190180	symptom_246	10190180	0.015476400000000003	17.462773457868025	not_mentioned	0.8976	not_mentioned	correct	ok	not_mentioned	released	option_probability
Clef	imcs21	test	10190180	symptom_247	10190180	0.015476400000000003	17.462773457868025	not_mentioned	0.9348	not_mentioned	correct	ok	not_mentioned	released	option_probability
Clef	imcs21	test	10190180	symptom_248	10190180	0.015476400000000003	17.462773457868025	not_mentioned	0.8794	not_mentioned	correct	ok	not_mentioned	released	option_probability
Clef	imcs21	test	10190180	symptom_249	10190180	0.015476400000000003	17.462773457868025	not_mentioned	0.9534	not_mentioned	correct	ok	not_mentioned	released	option_probability
Clef	imcs21	test	10190180	symptom_250	10190180	0.015476400000000003	17.462773457868025	not_mentioned	0.9041	not_mentioned	correct	ok	not_mentioned	released	option_probability
Clef	imcs21	test	10190180	symptom_251	10190180	0.015476400000000003	17.462773457868025	not_mentioned	0.9038	not_mentioned	correct	ok	not_mentioned	released	option_probability
Clef	imcs21	test	10190180	symptom_252	10190180	0.015476400000000003	17.462773457868025	not_mentioned	0.9274	not_mentioned	correct	ok	not_mentioned	released	option_probability
Clef	imcs21	test	10190180	symptom_253	10190180	0.015476400000000003	17.462773457868025	not_mentioned	0.9244	not_mentioned	correct	ok	not_mentioned	released	option_probability
Clef	imcs21	test	10190180	symptom_254	10190180	0.015476400000000003	17.462773457868025	not_mentioned	0.9433	not_mentioned	correct	ok	not_mentioned	released	option_probability
Clef	imcs21	test	10190180	symptom_255	10190180	0.015476400000000003	17.462773457868025	not_mentioned	0.9244	not_mentioned	correct	ok	not_mentioned	released	option_probability
Clef	imcs21	test	10190180	symptom_256	10190180	0.015476400000000003	17.462773457868025	not_mentioned	0.8815000000000001	not_mentioned	correct	ok	not_mentioned	released	option_probability
Clef	imcs21	test	10190180	symptom_257	10190180	0.015476400000000003	17.462773457868025	not_mentioned	0.9757	not_mentioned	correct	ok	not_mentioned	released	option_probability
Clef	imcs21	test	10190180	symptom_258	10190180	0.015476400000000003	17.462773457868025	not_mentioned	0.9652	not_mentioned	correct	ok	not_mentioned	released	option_probability
Clef	imcs21	test	10190180	symptom_259	10190180	0.015476400000000003	17.462773457868025	not_mentioned	0.9273	not_mentioned	correct	ok	not_mentioned	released	option_probability
Clef	imcs21	test	10190180	symptom_260	10190180	0.015476400000000003	17.462773457868025	not_mentioned	0.6168	not_mentioned	correct	ok	not_mentioned	released	option_probability
Clef	imcs21	test	10190180	symptom_261	10190180	0.015476400000000003	17.462773457868025	not_mentioned	0.8933	not_mentioned	correct	ok	not_mentioned	released	option_probability
Clef	imcs21	test	10190180	symptom_262	10190180	0.015476400000000003	17.462773457868025	not_mentioned	0.9305	not_mentioned	correct	ok	not_mentioned	released	option_probability
Clef	imcs21	test	10190180	symptom_263	10190180	0.015476400000000003	17.462773457868025	not_mentioned	0.8379	not_mentioned	correct	ok	not_mentioned	released	option_probability
Clef	imcs21	test	10190180	symptom_264	10190180	0.015476400000000003	17.462773457868025	not_mentioned	0.914	not_mentioned	correct	ok	not_mentioned	released	option_probability
Clef	imcs21	test	10190180	symptom_265	10190180	0.015476400000000003	17.462773457868025	not_mentioned	0.8414	not_mentioned	correct	ok	not_mentioned	released	option_probability
Clef	imcs21	test	10190180	symptom_266	10190180	0.015476400000000003	17.462773457868025	not_mentioned	0.891	not_mentioned	correct	ok	not_mentioned	released	option_probability
Clef	imcs21	test	10190180	symptom_267	10190180	0.015476400000000003	17.462773457868025	not_mentioned	0.9244	not_mentioned	correct	ok	not_mentioned	released	option_probability
Clef	imcs21	test	10190180	symptom_268	10190180	0.015476400000000003	17.462773457868025	not_mentioned	0.8987	not_mentioned	correct	ok	not_mentioned	released	option_probability
Clef	imcs21	test	10190180	symptom_269	10190180	0.015476400000000003	17.462773457868025	not_mentioned	0.892	not_mentioned	correct	ok	not_mentioned	released	option_probability
Clef	imcs21	test	10190180	symptom_270	10190180	0.015476400000000003	17.462773457868025	not_mentioned	0.8254	not_mentioned	correct	ok	not_mentioned	released	option_probability
Clef	imcs21	test	10190180	symptom_271	10190180	0.015476400000000003	17.462773457868025	not_mentioned	0.7751	not_mentioned	correct	ok	not_mentioned	released	option_probability
Clef	imcs21	test	10190180	symptom_272	10190180	0.015476400000000003	17.462773457868025	not_mentioned	0.9231	not_mentioned	correct	ok	not_mentioned	released	option_probability
Clef	imcs21	test	10190180	symptom_273	10190180	0.015476400000000003	17.462773457868025	not_mentioned	0.9565	not_mentioned	correct	ok	not_mentioned	released	option_probability
Clef	imcs21	test	10190180	symptom_274	10190180	0.015476400000000003	17.462773457868025	not_mentioned	0.6953	not_mentioned	correct	ok	not_mentioned	released	option_probability
Clef	imcs21	test	10190180	symptom_275	10190180	0.015476400000000003	17.462773457868025	not_mentioned	0.7174	not_mentioned	correct	ok	not_mentioned	released	option_probability
Clef	imcs21	test	10190180	symptom_276	10190180	0.015476400000000003	17.462773457868025	not_mentioned	0.8734	not_mentioned	correct	ok	not_mentioned	released	option_probability
Clef	imcs21	test	10190180	symptom_277	10190180	0.015476400000000003	17.462773457868025	not_mentioned	0.8506	not_mentioned	correct	ok	not_mentioned	released	option_probability
Clef	imcs21	test	10190180	symptom_278	10190180	0.015476400000000003	17.462773457868025	not_mentioned	0.9104	not_mentioned	correct	ok	not_mentioned	released	option_probability
Clef	imcs21	test	10190180	symptom_279	10190180	0.015476400000000003	17.462773457868025	not_mentioned	0.8897	not_mentioned	correct	ok	not_mentioned	released	option_probability
Clef	imcs21	test	10190180	symptom_280	10190180	0.015476400000000003	17.462773457868025	not_mentioned	0.9445	not_mentioned	correct	ok	not_mentioned	released	option_probability
Clef	imcs21	test	10190180	symptom_281	10190180	0.015476400000000003	17.462773457868025	not_mentioned	0.941	not_mentioned	correct	ok	not_mentioned	released	option_probability
Clef	imcs21	test	10190180	symptom_282	10190180	0.015476400000000003	17.462773457868025	not_mentioned	0.8852	not_mentioned	correct	ok	not_mentioned	released	option_probability
Clef	imcs21	test	10190180	symptom_283	10190180	0.015476400000000003	17.462773457868025	not_mentioned	0.876	not_mentioned	correct	ok	not_mentioned	released	option_probability
Clef	imcs21	test	10190180	symptom_284	10190180	0.015476400000000003	17.462773457868025	not_mentioned	0.8912	not_mentioned	correct	ok	not_mentioned	released	option_probability
Clef	imcs21	test	10190180	symptom_285	10190180	0.015476400000000003	17.462773457868025	not_mentioned	0.7791	not_mentioned	correct	ok	not_mentioned	released	option_probability
Clef	imcs21	test	10190180	symptom_286	10190180	0.015476400000000003	17.462773457868025	not_mentioned	0.8024	not_mentioned	correct	ok	not_mentioned	released	option_probability
Clef	imcs21	test	10190180	symptom_287	10190180	0.015476400000000003	17.462773457868025	not_mentioned	0.9137	not_mentioned	correct	ok	not_mentioned	released	option_probability
Clef	imcs21	test	10190180	symptom_288	10190180	0.015476400000000003	17.462773457868025	not_mentioned	0.7834	not_mentioned	correct	ok	not_mentioned	released	option_probability
Clef	imcs21	test	10190180	symptom_289	10190180	0.015476400000000003	17.462773457868025	not_mentioned	0.8959	not_mentioned	correct	ok	not_mentioned	released	option_probability
Clef	imcs21	test	10190180	symptom_290	10190180	0.015476400000000003	17.462773457868025	not_mentioned	0.7604	not_mentioned	correct	ok	not_mentioned	released	option_probability
Clef	imcs21	test	10190180	symptom_291	10190180	0.015476400000000003	17.462773457868025	not_mentioned	0.8892	not_mentioned	correct	ok	not_mentioned	released	option_probability
Clef	imcs21	test	10190180	symptom_292	10190180	0.015476400000000003	17.462773457868025	not_mentioned	0.5069	not_mentioned	correct	ok	not_mentioned	released	option_probability
Clef	imcs21	test	10190180	symptom_293	10190180	0.015476400000000003	17.462773457868025	not_mentioned	0.934	not_mentioned	correct	ok	not_mentioned	released	option_probability
Clef	imcs21	test	10190180	symptom_294	10190180	0.015476400000000003	17.462773457868025	not_mentioned	0.8237	not_mentioned	correct	ok	not_mentioned	released	option_probability
Clef	imcs21	test	10190180	symptom_295	10190180	0.015476400000000003	17.462773457868025	not_mentioned	0.8772	not_mentioned	correct	ok	not_mentioned	released	option_probability
Clef	imcs21	test	10190180	symptom_296	10190180	0.015476400000000003	17.462773457868025	not_mentioned	0.9556	not_mentioned	correct	ok	not_mentioned	released	option_probability
Clef	imcs21	test	10190180	symptom_297	10190180	0.015476400000000003	17.462773457868025	not_mentioned	0.7739	not_mentioned	correct	ok	not_mentioned	released	option_probability
Clef	imcs21	test	10190180	symptom_298	10190180	0.015476400000000003	17.462773457868025	not_mentioned	0.7068	not_mentioned	correct	ok	not_mentioned	released	option_probability
Clef	imcs21	test	10190180	symptom_299	10190180	0.015476400000000003	17.462773457868025	not_mentioned	0.8147	not_mentioned	correct	ok	not_mentioned	released	option_probability
Clef	imcs21	test	10190180	symptom_300	10190180	0.015476400000000003	17.462773457868025	not_mentioned	0.7933	not_mentioned	correct	ok	not_mentioned	released	option_probability
Clef	imcs21	test	10190180	symptom_301	10190180	0.015476400000000003	17.462773457868025	not_mentioned	0.7854	not_mentioned	correct	ok	not_mentioned	released	option_probability
Clef	imcs21	test	10190180	symptom_302	10190180	0.015476400000000003	17.462773457868025	not_mentioned	0.9151	not_mentioned	correct	ok	not_mentioned	released	option_probability
Clef	imcs21	test	10190180	symptom_303	10190180	0.015476400000000003	17.462773457868025	not_mentioned	0.8068	not_mentioned	correct	ok	not_mentioned	released	option_probability
Clef	imcs21	test	10190180	symptom_304	10190180	0.015476400000000003	17.462773457868025	not_mentioned	0.5415	not_mentioned	correct	ok	not_mentioned	released	option_probability
Clef	imcs21	test	10190180	symptom_305	10190180	0.015476400000000003	17.462773457868025	not_mentioned	0.9171	not_mentioned	correct	ok	not_mentioned	released	option_probability
Clef	imcs21	test	10190180	symptom_306	10190180	0.015476400000000003	17.462773457868025	not_mentioned	0.5891	not_mentioned	correct	ok	not_mentioned	released	option_probability
Clef	imcs21	test	10190180	symptom_307	10190180	0.015476400000000003	17.462773457868025	not_mentioned	0.7396	not_mentioned	correct	ok	not_mentioned	released	option_probability
Clef	imcs21	test	10190180	symptom_308	10190180	0.015476400000000003	17.462773457868025	not_mentioned	0.7504	not_mentioned	correct	ok	not_mentioned	released	option_probability
Clef	imcs21	test	10190180	symptom_309	10190180	0.015476400000000003	17.462773457868025	not_mentioned	0.8847	not_mentioned	correct	ok	not_mentioned	released	option_probability
Clef	imcs21	test	10190180	symptom_310	10190180	0.015476400000000003	17.462773457868025	not_mentioned	0.8441	not_mentioned	correct	ok	not_mentioned	released	option_probability
Clef	imcs21	test	10190180	symptom_311	10190180	0.015476400000000003	17.462773457868025	not_mentioned	0.7043	not_mentioned	correct	ok	not_mentioned	released	option_probability
Clef	imcs21	test	10190180	symptom_312	10190180	0.015476400000000003	17.462773457868025	not_mentioned	0.8658	not_mentioned	correct	ok	not_mentioned	released	option_probability
Clef	imcs21	test	10190180	symptom_313	10190180	0.015476400000000003	17.462773457868025	not_mentioned	0.7998	not_mentioned	correct	ok	not_mentioned	released	option_probability
Clef	imcs21	test	10190180	symptom_314	10190180	0.015476400000000003	17.462773457868025	not_mentioned	0.9565	not_mentioned	correct	ok	not_mentioned	released	option_probability
Clef	imcs21	test	10190180	symptom_315	10190180	0.015476400000000003	17.462773457868025	not_mentioned	0.8212	not_mentioned	correct	ok	not_mentioned	released	option_probability
Clef	imcs21	test	10190180	symptom_316	10190180	0.015476400000000003	17.462773457868025	not_mentioned	0.6061	not_mentioned	correct	ok	not_mentioned	released	option_probability
Clef	imcs21	test	10190180	symptom_317	10190180	0.015476400000000003	17.462773457868025	not_mentioned	0.9432	not_mentioned	correct	ok	not_mentioned	released	option_probability
Clef	imcs21	test	10190180	symptom_318	10190180	0.015476400000000003	17.462773457868025	not_mentioned	0.922	not_mentioned	correct	ok	not_mentioned	released	option_probability
Clef	imcs21	test	10190180	symptom_319	10190180	0.015476400000000003	17.462773457868025	not_mentioned	0.8164	not_mentioned	correct	ok	not_mentioned	released	option_probability
Clef	imcs21	test	10190180	symptom_320	10190180	0.015476400000000003	17.462773457868025	not_mentioned	0.8068	not_mentioned	correct	ok	not_mentioned	released	option_probability
Clef	imcs21	test	10190180	symptom_321	10190180	0.015476400000000003	17.462773457868025	not_mentioned	0.9522	not_mentioned	correct	ok	not_mentioned	released	option_probability
Clef	imcs21	test	10190180	symptom_322	10190180	0.015476400000000003	17.462773457868025	not_mentioned	0.9764	not_mentioned	correct	ok	not_mentioned	released	option_probability
Clef	imcs21	test	10190180	symptom_323	10190180	0.015476400000000003	17.462773457868025	not_mentioned	0.9721	not_mentioned	correct	ok	not_mentioned	released	option_probability
Clef	imcs21	test	10190180	symptom_324	10190180	0.015476400000000003	17.462773457868025	not_mentioned	0.963	not_mentioned	correct	ok	not_mentioned	released	option_probability
Clef	imcs21	test	10190180	symptom_325	10190180	0.015476400000000003	17.462773457868025	not_mentioned	0.9524	not_mentioned	correct	ok	not_mentioned	released	option_probability
Clef	imcs21	test	10190180	symptom_326	10190180	0.015476400000000003	17.462773457868025	not_mentioned	0.9048	not_mentioned	correct	ok	not_mentioned	released	option_probability
Clef	imcs21	test	10190180	symptom_327	10190180	0.015476400000000003	17.462773457868025	not_mentioned	0.8707	not_mentioned	correct	ok	not_mentioned	released	option_probability
Clef	imcs21	test	10190180	symptom_328	10190180	0.015476400000000003	17.462773457868025	not_mentioned	0.8924	not_mentioned	correct	ok	not_mentioned	released	option_probability
Clef	imcs21	test	10190180	symptom_329	10190180	0.015476400000000003	17.462773457868025	not_mentioned	0.9087	not_mentioned	correct	ok	not_mentioned	released	option_probability
Clef	imcs21	test	10190180	symptom_330	10190180	0.015476400000000003	17.462773457868025	not_mentioned	0.9322	not_mentioned	correct	ok	not_mentioned	released	option_probability
Clef	imcs21	test	10191155	symptom_000	10191155	0.015073199999999998	17.513863040832803	not_mentioned	0.7070000000000001	not_mentioned	correct	ok	not_mentioned	released	option_probability
Clef	imcs21	test	10191155	symptom_001	10191155	0.015073199999999998	17.513863040832803	not_mentioned	0.9265	not_mentioned	correct	ok	not_mentioned	released	option_probability
Clef	imcs21	test	10191155	symptom_002	10191155	0.015073199999999998	17.513863040832803	not_mentioned	0.9314	not_mentioned	correct	ok	not_mentioned	released	option_probability
Clef	imcs21	test	10191155	symptom_003	10191155	0.015073199999999998	17.513863040832803	not_mentioned	0.9646	not_mentioned	correct	ok	not_mentioned	released	option_probability
Clef	imcs21	test	10191155	symptom_004	10191155	0.015073199999999998	17.513863040832803	not_mentioned	0.941	not_mentioned	correct	ok	not_mentioned	released	option_probability
Clef	imcs21	test	10191155	symptom_005	10191155	0.015073199999999998	17.513863040832803	not_mentioned	0.9615	not_mentioned	correct	ok	not_mentioned	released	option_probability
Clef	imcs21	test	10191155	symptom_006	10191155	0.015073199999999998	17.513863040832803	not_mentioned	0.8148	not_mentioned	correct	ok	not_mentioned	released	option_probability
Clef	imcs21	test	10191155	symptom_007	10191155	0.015073199999999998	17.513863040832803	not_mentioned	0.9218	not_mentioned	correct	ok	not_mentioned	released	option_probability
Clef	imcs21	test	10191155	symptom_008	10191155	0.015073199999999998	17.513863040832803	not_mentioned	0.9258	not_mentioned	correct	ok	not_mentioned	released	option_probability
Clef	imcs21	test	10191155	symptom_009	10191155	0.015073199999999998	17.513863040832803	not_mentioned	0.9509	not_mentioned	correct	ok	not_mentioned	released	option_probability
Clef	imcs21	test	10191155	symptom_010	10191155	0.015073199999999998	17.513863040832803	not_mentioned	0.9182	not_mentioned	correct	ok	not_mentioned	released	option_probability
Clef	imcs21	test	10191155	symptom_011	10191155	0.015073199999999998	17.513863040832803	not_mentioned	0.8635	not_mentioned	correct	ok	not_mentioned	released	option_probability
Clef	imcs21	test	10191155	symptom_012	10191155	0.015073199999999998	17.513863040832803	not_mentioned	0.9013	not_mentioned	correct	ok	not_mentioned	released	option_probability
Clef	imcs21	test	10191155	symptom_013	10191155	0.015073199999999998	17.513863040832803	not_mentioned	0.9531	not_mentioned	correct	ok	not_mentioned	released	option_probability
Clef	imcs21	test	10191155	symptom_014	10191155	0.015073199999999998	17.513863040832803	not_mentioned	0.8482	not_mentioned	correct	ok	not_mentioned	released	option_probability
Clef	imcs21	test	10191155	symptom_015	10191155	0.015073199999999998	17.513863040832803	not_mentioned	0.8897	not_mentioned	correct	ok	not_mentioned	released	option_probability
Clef	imcs21	test	10191155	symptom_016	10191155	0.015073199999999998	17.513863040832803	positive	0.9539	positive	correct	ok	positive	released	option_probability
Clef	imcs21	test	10191155	symptom_017	10191155	0.015073199999999998	17.513863040832803	not_mentioned	0.9281	not_mentioned	correct	ok	not_mentioned	released	option_probability
Clef	imcs21	test	10191155	symptom_018	10191155	0.015073199999999998	17.513863040832803	not_mentioned	0.9349	not_mentioned	correct	ok	not_mentioned	released	option_probability
Clef	imcs21	test	10191155	symptom_019	10191155	0.015073199999999998	17.513863040832803	not_mentioned	0.9308	not_mentioned	correct	ok	not_mentioned	released	option_probability
Clef	imcs21	test	10191155	symptom_020	10191155	0.015073199999999998	17.513863040832803	not_mentioned	0.9207	not_mentioned	correct	ok	not_mentioned	released	option_probability
Clef	imcs21	test	10191155	symptom_021	10191155	0.015073199999999998	17.513863040832803	not_mentioned	0.9343	not_mentioned	correct	ok	not_mentioned	released	option_probability
Clef	imcs21	test	10191155	symptom_022	10191155	0.015073199999999998	17.513863040832803	not_mentioned	0.8597	not_mentioned	correct	ok	not_mentioned	released	option_probability
Clef	imcs21	test	10191155	symptom_023	10191155	0.015073199999999998	17.513863040832803	not_mentioned	0.8417	not_mentioned	correct	ok	not_mentioned	released	option_probability
Clef	imcs21	test	10191155	symptom_024	10191155	0.015073199999999998	17.513863040832803	not_mentioned	0.9354	not_mentioned	correct	ok	not_mentioned	released	option_probability
Clef	imcs21	test	10191155	symptom_025	10191155	0.015073199999999998	17.513863040832803	not_mentioned	0.8081	not_mentioned	correct	ok	not_mentioned	released	option_probability
Clef	imcs21	test	10191155	symptom_026	10191155	0.015073199999999998	17.513863040832803	not_mentioned	0.932	not_mentioned	correct	ok	not_mentioned	released	option_probability
Clef	imcs21	test	10191155	symptom_027	10191155	0.015073199999999998	17.513863040832803	not_mentioned	0.8447	not_mentioned	correct	ok	not_mentioned	released	option_probability
Clef	imcs21	test	10191155	symptom_028	10191155	0.015073199999999998	17.513863040832803	not_mentioned	0.9105	not_mentioned	correct	ok	not_mentioned	released	option_probability
Clef	imcs21	test	10191155	symptom_029	10191155	0.015073199999999998	17.513863040832803	not_mentioned	0.738	not_mentioned	correct	ok	not_mentioned	released	option_probability
Clef	imcs21	test	10191155	symptom_030	10191155	0.015073199999999998	17.513863040832803	not_mentioned	0.9237	not_mentioned	correct	ok	not_mentioned	released	option_probability
Clef	imcs21	test	10191155	symptom_031	10191155	0.015073199999999998	17.513863040832803	not_mentioned	0.9211	not_mentioned	correct	ok	not_mentioned	released	option_probability
Clef	imcs21	test	10191155	symptom_032	10191155	0.015073199999999998	17.513863040832803	not_mentioned	0.9102	not_mentioned	correct	ok	not_mentioned	released	option_probability
Clef	imcs21	test	10191155	symptom_033	10191155	0.015073199999999998	17.513863040832803	not_mentioned	0.9634	not_mentioned	correct	ok	not_mentioned	released	option_probability
Clef	imcs21	test	10191155	symptom_034	10191155	0.015073199999999998	17.513863040832803	not_mentioned	0.6669	not_mentioned	correct	ok	not_mentioned	released	option_probability
Clef	imcs21	test	10191155	symptom_035	10191155	0.015073199999999998	17.513863040832803	not_mentioned	0.9128	not_mentioned	correct	ok	not_mentioned	released	option_probability
Clef	imcs21	test	10191155	symptom_036	10191155	0.015073199999999998	17.513863040832803	not_mentioned	0.9171	not_mentioned	correct	ok	not_mentioned	released	option_probability
Clef	imcs21	test	10191155	symptom_037	10191155	0.015073199999999998	17.513863040832803	not_mentioned	0.7694	not_mentioned	correct	ok	not_mentioned	released	option_probability
Clef	imcs21	test	10191155	symptom_038	10191155	0.015073199999999998	17.513863040832803	not_mentioned	0.9308	not_mentioned	correct	ok	not_mentioned	released	option_probability
Clef	imcs21	test	10191155	symptom_039	10191155	0.015073199999999998	17.513863040832803	not_mentioned	0.9378	not_mentioned	correct	ok	not_mentioned	released	option_probability
Clef	imcs21	test	10191155	symptom_040	10191155	0.015073199999999998	17.513863040832803	not_mentioned	0.9472	not_mentioned	correct	ok	not_mentioned	released	option_probability
Clef	imcs21	test	10191155	symptom_041	10191155	0.015073199999999998	17.513863040832803	not_mentioned	0.8118	not_mentioned	correct	ok	not_mentioned	released	option_probability
Clef	imcs21	test	10191155	symptom_042	10191155	0.015073199999999998	17.513863040832803	not_mentioned	0.8967	not_mentioned	correct	ok	not_mentioned	released	option_probability
Clef	imcs21	test	10191155	symptom_043	10191155	0.015073199999999998	17.513863040832803	not_mentioned	0.8753	not_mentioned	correct	ok	not_mentioned	released	option_probability
Clef	imcs21	test	10191155	symptom_044	10191155	0.015073199999999998	17.513863040832803	not_mentioned	0.867	not_mentioned	correct	ok	not_mentioned	released	option_probability
Clef	imcs21	test	10191155	symptom_045	10191155	0.015073199999999998	17.513863040832803	not_mentioned	0.9359	not_mentioned	correct	ok	not_mentioned	released	option_probability
Clef	imcs21	test	10191155	symptom_046	10191155	0.015073199999999998	17.513863040832803	not_mentioned	0.8562	not_mentioned	correct	ok	not_mentioned	released	option_probability
Clef	imcs21	test	10191155	symptom_047	10191155	0.015073199999999998	17.513863040832803	not_mentioned	0.7772	not_mentioned	correct	ok	not_mentioned	released	option_probability
Clef	imcs21	test	10191155	symptom_048	10191155	0.015073199999999998	17.513863040832803	not_mentioned	0.9074	not_mentioned	correct	ok	not_mentioned	released	option_probability
Clef	imcs21	test	10191155	symptom_049	10191155	0.015073199999999998	17.513863040832803	not_mentioned	0.9239	not_mentioned	correct	ok	not_mentioned	released	option_probability
Clef	imcs21	test	10191155	symptom_050	10191155	0.015073199999999998	17.513863040832803	not_mentioned	0.8906	not_mentioned	correct	ok	not_mentioned	released	option_probability
Clef	imcs21	test	10191155	symptom_051	10191155	0.015073199999999998	17.513863040832803	not_mentioned	0.8975	not_mentioned	correct	ok	not_mentioned	released	option_probability
Clef	imcs21	test	10191155	symptom_052	10191155	0.015073199999999998	17.513863040832803	not_mentioned	0.9278	not_mentioned	correct	ok	not_mentioned	released	option_probability
Clef	imcs21	test	10191155	symptom_053	10191155	0.015073199999999998	17.513863040832803	not_mentioned	0.7889	not_mentioned	correct	ok	not_mentioned	released	option_probability
Clef	imcs21	test	10191155	symptom_054	10191155	0.015073199999999998	17.513863040832803	not_mentioned	0.9114	not_mentioned	correct	ok	not_mentioned	released	option_probability
Clef	imcs21	test	10191155	symptom_055	10191155	0.015073199999999998	17.513863040832803	not_mentioned	0.943	not_mentioned	correct	ok	not_mentioned	released	option_probability
Clef	imcs21	test	10191155	symptom_056	10191155	0.015073199999999998	17.513863040832803	not_mentioned	0.9286	not_mentioned	correct	ok	not_mentioned	released	option_probability
Clef	imcs21	test	10191155	symptom_057	10191155	0.015073199999999998	17.513863040832803	not_mentioned	0.9135	not_mentioned	correct	ok	not_mentioned	released	option_probability
Clef	imcs21	test	10191155	symptom_058	10191155	0.015073199999999998	17.513863040832803	not_mentioned	0.9025	not_mentioned	correct	ok	not_mentioned	released	option_probability
Clef	imcs21	test	10191155	symptom_059	10191155	0.015073199999999998	17.513863040832803	not_mentioned	0.9301	not_mentioned	correct	ok	not_mentioned	released	option_probability
Clef	imcs21	test	10191155	symptom_060	10191155	0.015073199999999998	17.513863040832803	not_mentioned	0.8056	not_mentioned	correct	ok	not_mentioned	released	option_probability
Clef	imcs21	test	10191155	symptom_061	10191155	0.015073199999999998	17.513863040832803	not_mentioned	0.8351	not_mentioned	correct	ok	not_mentioned	released	option_probability
Clef	imcs21	test	10191155	symptom_062	10191155	0.015073199999999998	17.513863040832803	not_mentioned	0.949	not_mentioned	correct	ok	not_mentioned	released	option_probability
Clef	imcs21	test	10191155	symptom_063	10191155	0.015073199999999998	17.513863040832803	not_mentioned	0.5713	not_mentioned	correct	ok	not_mentioned	released	option_probability
Clef	imcs21	test	10191155	symptom_064	10191155	0.015073199999999998	17.513863040832803	not_mentioned	0.8011	not_mentioned	correct	ok	not_mentioned	released	option_probability
Clef	imcs21	test	10191155	symptom_065	10191155	0.015073199999999998	17.513863040832803	not_mentioned	0.9546	not_mentioned	correct	ok	not_mentioned	released	option_probability
Clef	imcs21	test	10191155	symptom_066	10191155	0.015073199999999998	17.513863040832803	not_mentioned	0.94	not_mentioned	correct	ok	not_mentioned	released	option_probability
Clef	imcs21	test	10191155	symptom_067	10191155	0.015073199999999998	17.513863040832803	not_mentioned	0.9429	not_mentioned	correct	ok	not_mentioned	released	option_probability
Clef	imcs21	test	10191155	symptom_068	10191155	0.015073199999999998	17.513863040832803	not_mentioned	0.9467	not_mentioned	correct	ok	not_mentioned	released	option_probability
Clef	imcs21	test	10191155	symptom_069	10191155	0.015073199999999998	17.513863040832803	not_mentioned	0.9548	not_mentioned	correct	ok	not_mentioned	released	option_probability
Clef	imcs21	test	10191155	symptom_070	10191155	0.015073199999999998	17.513863040832803	not_mentioned	0.9126	not_mentioned	correct	ok	not_mentioned	released	option_probability
Clef	imcs21	test	10191155	symptom_071	10191155	0.015073199999999998	17.513863040832803	not_mentioned	0.8946	not_mentioned	correct	ok	not_mentioned	released	option_probability
Clef	imcs21	test	10191155	symptom_072	10191155	0.015073199999999998	17.513863040832803	not_mentioned	0.87	not_mentioned	correct	ok	not_mentioned	released	option_probability
Clef	imcs21	test	10191155	symptom_073	10191155	0.015073199999999998	17.513863040832803	uncertain	0.4757	not_mentioned	incorrect	ok	not_mentioned	released	option_probability
Clef	imcs21	test	10191155	symptom_074	10191155	0.015073199999999998	17.513863040832803	not_mentioned	0.8915	not_mentioned	correct	ok	not_mentioned	released	option_probability
Clef	imcs21	test	10191155	symptom_075	10191155	0.015073199999999998	17.513863040832803	not_mentioned	0.9306	not_mentioned	correct	ok	not_mentioned	released	option_probability
Clef	imcs21	test	10191155	symptom_076	10191155	0.015073199999999998	17.513863040832803	not_mentioned	0.9323	not_mentioned	correct	ok	not_mentioned	released	option_probability
Clef	imcs21	test	10191155	symptom_077	10191155	0.015073199999999998	17.513863040832803	not_mentioned	0.8871	not_mentioned	correct	ok	not_mentioned	released	option_probability
Clef	imcs21	test	10191155	symptom_078	10191155	0.015073199999999998	17.513863040832803	not_mentioned	0.9304	not_mentioned	correct	ok	not_mentioned	released	option_probability
Clef	imcs21	test	10191155	symptom_079	10191155	0.015073199999999998	17.513863040832803	not_mentioned	0.899	not_mentioned	correct	ok	not_mentioned	released	option_probability
Clef	imcs21	test	10191155	symptom_080	10191155	0.015073199999999998	17.513863040832803	not_mentioned	0.9257	not_mentioned	correct	ok	not_mentioned	released	option_probability
Clef	imcs21	test	10191155	symptom_081	10191155	0.015073199999999998	17.513863040832803	not_mentioned	0.9651	not_mentioned	correct	ok	not_mentioned	released	option_probability
Clef	imcs21	test	10191155	symptom_082	10191155	0.015073199999999998	17.513863040832803	uncertain	0.4791	not_mentioned	incorrect	ok	not_mentioned	released	option_probability
Clef	imcs21	test	10191155	symptom_083	10191155	0.015073199999999998	17.513863040832803	not_mentioned	0.6829000000000001	not_mentioned	correct	ok	not_mentioned	released	option_probability
Clef	imcs21	test	10191155	symptom_084	10191155	0.015073199999999998	17.513863040832803	not_mentioned	0.935	not_mentioned	correct	ok	not_mentioned	released	option_probability
Clef	imcs21	test	10191155	symptom_085	10191155	0.015073199999999998	17.513863040832803	not_mentioned	0.8447	not_mentioned	correct	ok	not_mentioned	released	option_probability
Clef	imcs21	test	10191155	symptom_086	10191155	0.015073199999999998	17.513863040832803	not_mentioned	0.9345	not_mentioned	correct	ok	not_mentioned	released	option_probability
Clef	imcs21	test	10191155	symptom_087	10191155	0.015073199999999998	17.513863040832803	positive	0.7221	not_mentioned	incorrect	ok	not_mentioned	released	option_probability
Clef	imcs21	test	10191155	symptom_088	10191155	0.015073199999999998	17.513863040832803	uncertain	0.3795	not_mentioned	incorrect	ok	not_mentioned	released	option_probability
Clef	imcs21	test	10191155	symptom_089	10191155	0.015073199999999998	17.513863040832803	not_mentioned	0.8584	not_mentioned	correct	ok	not_mentioned	released	option_probability
Clef	imcs21	test	10191155	symptom_090	10191155	0.015073199999999998	17.513863040832803	not_mentioned	0.8998	not_mentioned	correct	ok	not_mentioned	released	option_probability
Clef	imcs21	test	10191155	symptom_091	10191155	0.015073199999999998	17.513863040832803	not_mentioned	0.9372	not_mentioned	correct	ok	not_mentioned	released	option_probability
Clef	imcs21	test	10191155	symptom_092	10191155	0.015073199999999998	17.513863040832803	not_mentioned	0.8927	not_mentioned	correct	ok	not_mentioned	released	option_probability
Clef	imcs21	test	10191155	symptom_093	10191155	0.015073199999999998	17.513863040832803	not_mentioned	0.7288	not_mentioned	correct	ok	not_mentioned	released	option_probability
Clef	imcs21	test	10191155	symptom_094	10191155	0.015073199999999998	17.513863040832803	not_mentioned	0.8922	not_mentioned	correct	ok	not_mentioned	released	option_probability
Clef	imcs21	test	10191155	symptom_095	10191155	0.015073199999999998	17.513863040832803	not_mentioned	0.9177	not_mentioned	correct	ok	not_mentioned	released	option_probability
Clef	imcs21	test	10191155	symptom_096	10191155	0.015073199999999998	17.513863040832803	not_mentioned	0.8936	not_mentioned	correct	ok	not_mentioned	released	option_probability
Clef	imcs21	test	10191155	symptom_097	10191155	0.015073199999999998	17.513863040832803	not_mentioned	0.8721	not_mentioned	correct	ok	not_mentioned	released	option_probability
Clef	imcs21	test	10191155	symptom_098	10191155	0.015073199999999998	17.513863040832803	not_mentioned	0.9099	not_mentioned	correct	ok	not_mentioned	released	option_probability
Clef	imcs21	test	10191155	symptom_099	10191155	0.015073199999999998	17.513863040832803	not_mentioned	0.8382	not_mentioned	correct	ok	not_mentioned	released	option_probability
Clef	imcs21	test	10191155	symptom_100	10191155	0.015073199999999998	17.513863040832803	not_mentioned	0.958	not_mentioned	correct	ok	not_mentioned	released	option_probability
Clef	imcs21	test	10191155	symptom_101	10191155	0.015073199999999998	17.513863040832803	not_mentioned	0.8543000000000001	not_mentioned	correct	ok	not_mentioned	released	option_probability
Clef	imcs21	test	10191155	symptom_102	10191155	0.015073199999999998	17.513863040832803	not_mentioned	0.8476	not_mentioned	correct	ok	not_mentioned	released	option_probability
Clef	imcs21	test	10191155	symptom_103	10191155	0.015073199999999998	17.513863040832803	not_mentioned	0.711	not_mentioned	correct	ok	not_mentioned	released	option_probability
Clef	imcs21	test	10191155	symptom_104	10191155	0.015073199999999998	17.513863040832803	not_mentioned	0.8751	not_mentioned	correct	ok	not_mentioned	released	option_probability
Clef	imcs21	test	10191155	symptom_105	10191155	0.015073199999999998	17.513863040832803	not_mentioned	0.9092	not_mentioned	correct	ok	not_mentioned	released	option_probability
Clef	imcs21	test	10191155	symptom_106	10191155	0.015073199999999998	17.513863040832803	not_mentioned	0.68	not_mentioned	correct	ok	not_mentioned	released	option_probability
Clef	imcs21	test	10191155	symptom_107	10191155	0.015073199999999998	17.513863040832803	not_mentioned	0.6833	not_mentioned	correct	ok	not_mentioned	released	option_probability
Clef	imcs21	test	10191155	symptom_108	10191155	0.015073199999999998	17.513863040832803	not_mentioned	0.8905	not_mentioned	correct	ok	not_mentioned	released	option_probability
Clef	imcs21	test	10191155	symptom_109	10191155	0.015073199999999998	17.513863040832803	not_mentioned	0.8957	not_mentioned	correct	ok	not_mentioned	released	option_probability
Clef	imcs21	test	10191155	symptom_110	10191155	0.015073199999999998	17.513863040832803	not_mentioned	0.6961	not_mentioned	correct	ok	not_mentioned	released	option_probability
Clef	imcs21	test	10191155	symptom_111	10191155	0.015073199999999998	17.513863040832803	not_mentioned	0.7397	not_mentioned	correct	ok	not_mentioned	released	option_probability
Clef	imcs21	test	10191155	symptom_112	10191155	0.015073199999999998	17.513863040832803	not_mentioned	0.4624	not_mentioned	correct	ok	not_mentioned	released	option_probability
Clef	imcs21	test	10191155	symptom_113	10191155	0.015073199999999998	17.513863040832803	not_mentioned	0.8604	not_mentioned	correct	ok	not_mentioned	released	option_probability
Clef	imcs21	test	10191155	symptom_114	10191155	0.015073199999999998	17.513863040832803	not_mentioned	0.9212	not_mentioned	correct	ok	not_mentioned	released	option_probability
Clef	imcs21	test	10191155	symptom_115	10191155	0.015073199999999998	17.513863040832803	uncertain	0.3804	not_mentioned	incorrect	ok	not_mentioned	released	option_probability
Clef	imcs21	test	10191155	symptom_116	10191155	0.015073199999999998	17.513863040832803	not_mentioned	0.7149	not_mentioned	correct	ok	not_mentioned	released	option_probability
Clef	imcs21	test	10191155	symptom_117	10191155	0.015073199999999998	17.513863040832803	not_mentioned	0.8006	not_mentioned	correct	ok	not_mentioned	released	option_probability
Clef	imcs21	test	10191155	symptom_118	10191155	0.015073199999999998	17.513863040832803	not_mentioned	0.8322	not_mentioned	correct	ok	not_mentioned	released	option_probability
Clef	imcs21	test	10191155	symptom_119	10191155	0.015073199999999998	17.513863040832803	not_mentioned	0.7579	not_mentioned	correct	ok	not_mentioned	released	option_probability
Clef	imcs21	test	10191155	symptom_120	10191155	0.015073199999999998	17.513863040832803	not_mentioned	0.8969	not_mentioned	correct	ok	not_mentioned	released	option_probability
Clef	imcs21	test	10191155	symptom_121	10191155	0.015073199999999998	17.513863040832803	not_mentioned	0.6709	not_mentioned	correct	ok	not_mentioned	released	option_probability
Clef	imcs21	test	10191155	symptom_122	10191155	0.015073199999999998	17.513863040832803	not_mentioned	0.9093	not_mentioned	correct	ok	not_mentioned	released	option_probability
Clef	imcs21	test	10191155	symptom_123	10191155	0.015073199999999998	17.513863040832803	not_mentioned	0.7732	not_mentioned	correct	ok	not_mentioned	released	option_probability
Clef	imcs21	test	10191155	symptom_124	10191155	0.015073199999999998	17.513863040832803	not_mentioned	0.9259	not_mentioned	correct	ok	not_mentioned	released	option_probability
Clef	imcs21	test	10191155	symptom_125	10191155	0.015073199999999998	17.513863040832803	not_mentioned	0.8742	not_mentioned	correct	ok	not_mentioned	released	option_probability
Clef	imcs21	test	10191155	symptom_126	10191155	0.015073199999999998	17.513863040832803	positive	0.901	not_mentioned	incorrect	ok	not_mentioned	released	option_probability
Clef	imcs21	test	10191155	symptom_127	10191155	0.015073199999999998	17.513863040832803	not_mentioned	0.9446	not_mentioned	correct	ok	not_mentioned	released	option_probability
Clef	imcs21	test	10191155	symptom_128	10191155	0.015073199999999998	17.513863040832803	not_mentioned	0.6576000000000001	not_mentioned	correct	ok	not_mentioned	released	option_probability
Clef	imcs21	test	10191155	symptom_129	10191155	0.015073199999999998	17.513863040832803	not_mentioned	0.9591	not_mentioned	correct	ok	not_mentioned	released	option_probability
Clef	imcs21	test	10191155	symptom_130	10191155	0.015073199999999998	17.513863040832803	not_mentioned	0.9532	not_mentioned	correct	ok	not_mentioned	released	option_probability
Clef	imcs21	test	10191155	symptom_131	10191155	0.015073199999999998	17.513863040832803	not_mentioned	0.9023	not_mentioned	correct	ok	not_mentioned	released	option_probability
Clef	imcs21	test	10191155	symptom_132	10191155	0.015073199999999998	17.513863040832803	not_mentioned	0.7848	not_mentioned	correct	ok	not_mentioned	released	option_probability
Clef	imcs21	test	10191155	symptom_133	10191155	0.015073199999999998	17.513863040832803	not_mentioned	0.8124	not_mentioned	correct	ok	not_mentioned	released	option_probability
Clef	imcs21	test	10191155	symptom_134	10191155	0.015073199999999998	17.513863040832803	not_mentioned	0.959	not_mentioned	correct	ok	not_mentioned	released	option_probability
Clef	imcs21	test	10191155	symptom_135	10191155	0.015073199999999998	17.513863040832803	not_mentioned	0.9014	not_mentioned	correct	ok	not_mentioned	released	option_probability
Clef	imcs21	test	10191155	symptom_136	10191155	0.015073199999999998	17.513863040832803	not_mentioned	0.9042	not_mentioned	correct	ok	not_mentioned	released	option_probability
Clef	imcs21	test	10191155	symptom_137	10191155	0.015073199999999998	17.513863040832803	not_mentioned	0.9127	not_mentioned	correct	ok	not_mentioned	released	option_probability
Clef	imcs21	test	10191155	symptom_138	10191155	0.015073199999999998	17.513863040832803	not_mentioned	0.9605	not_mentioned	correct	ok	not_mentioned	released	option_probability
Clef	imcs21	test	10191155	symptom_139	10191155	0.015073199999999998	17.513863040832803	not_mentioned	0.9064	not_mentioned	correct	ok	not_mentioned	released	option_probability
Clef	imcs21	test	10191155	symptom_140	10191155	0.015073199999999998	17.513863040832803	not_mentioned	0.9029	not_mentioned	correct	ok	not_mentioned	released	option_probability
Clef	imcs21	test	10191155	symptom_141	10191155	0.015073199999999998	17.513863040832803	not_mentioned	0.8945	not_mentioned	correct	ok	not_mentioned	released	option_probability
Clef	imcs21	test	10191155	symptom_142	10191155	0.015073199999999998	17.513863040832803	not_mentioned	0.9542	not_mentioned	correct	ok	not_mentioned	released	option_probability
Clef	imcs21	test	10191155	symptom_143	10191155	0.015073199999999998	17.513863040832803	not_mentioned	0.9495	not_mentioned	correct	ok	not_mentioned	released	option_probability
Clef	imcs21	test	10191155	symptom_144	10191155	0.015073199999999998	17.513863040832803	not_mentioned	0.6703	not_mentioned	correct	ok	not_mentioned	released	option_probability
Clef	imcs21	test	10191155	symptom_145	10191155	0.015073199999999998	17.513863040832803	not_mentioned	0.9269	not_mentioned	correct	ok	not_mentioned	released	option_probability
Clef	imcs21	test	10191155	symptom_146	10191155	0.015073199999999998	17.513863040832803	not_mentioned	0.7526	not_mentioned	correct	ok	not_mentioned	released	option_probability
Clef	imcs21	test	10191155	symptom_147	10191155	0.015073199999999998	17.513863040832803	not_mentioned	0.5504	not_mentioned	correct	ok	not_mentioned	released	option_probability
Clef	imcs21	test	10191155	symptom_148	10191155	0.015073199999999998	17.513863040832803	not_mentioned	0.8561	not_mentioned	correct	ok	not_mentioned	released	option_probability
Clef	imcs21	test	10191155	symptom_149	10191155	0.015073199999999998	17.513863040832803	not_mentioned	0.8771	not_mentioned	correct	ok	not_mentioned	released	option_probability
Clef	imcs21	test	10191155	symptom_150	10191155	0.015073199999999998	17.513863040832803	not_mentioned	0.9149	not_mentioned	correct	ok	not_mentioned	released	option_probability
Clef	imcs21	test	10191155	symptom_151	10191155	0.015073199999999998	17.513863040832803	not_mentioned	0.9154	not_mentioned	correct	ok	not_mentioned	released	option_probability
Clef	imcs21	test	10191155	symptom_152	10191155	0.015073199999999998	17.513863040832803	not_mentioned	0.8913	not_mentioned	correct	ok	not_mentioned	released	option_probability
Clef	imcs21	test	10191155	symptom_153	10191155	0.015073199999999998	17.513863040832803	not_mentioned	0.9119	not_mentioned	correct	ok	not_mentioned	released	option_probability
Clef	imcs21	test	10191155	symptom_154	10191155	0.015073199999999998	17.513863040832803	not_mentioned	0.7617	not_mentioned	correct	ok	not_mentioned	released	option_probability
Clef	imcs21	test	10191155	symptom_155	10191155	0.015073199999999998	17.513863040832803	not_mentioned	0.7041000000000001	not_mentioned	correct	ok	not_mentioned	released	option_probability
Clef	imcs21	test	10191155	symptom_156	10191155	0.015073199999999998	17.513863040832803	not_mentioned	0.8152	not_mentioned	correct	ok	not_mentioned	released	option_probability
Clef	imcs21	test	10191155	symptom_157	10191155	0.015073199999999998	17.513863040832803	not_mentioned	0.7824	not_mentioned	correct	ok	not_mentioned	released	option_probability
Clef	imcs21	test	10191155	symptom_158	10191155	0.015073199999999998	17.513863040832803	not_mentioned	0.9123	not_mentioned	correct	ok	not_mentioned	released	option_probability
Clef	imcs21	test	10191155	symptom_159	10191155	0.015073199999999998	17.513863040832803	not_mentioned	0.8793	not_mentioned	correct	ok	not_mentioned	released	option_probability
Clef	imcs21	test	10191155	symptom_160	10191155	0.015073199999999998	17.513863040832803	not_mentioned	0.8942	not_mentioned	correct	ok	not_mentioned	released	option_probability
Clef	imcs21	test	10191155	symptom_161	10191155	0.015073199999999998	17.513863040832803	not_mentioned	0.8162	not_mentioned	correct	ok	not_mentioned	released	option_probability
Clef	imcs21	test	10191155	symptom_162	10191155	0.015073199999999998	17.513863040832803	not_mentioned	0.8174	not_mentioned	correct	ok	not_mentioned	released	option_probability
Clef	imcs21	test	10191155	symptom_163	10191155	0.015073199999999998	17.513863040832803	not_mentioned	0.5049	not_mentioned	correct	ok	not_mentioned	released	option_probability
Clef	imcs21	test	10191155	symptom_164	10191155	0.015073199999999998	17.513863040832803	not_mentioned	0.6632	not_mentioned	correct	ok	not_mentioned	released	option_probability
Clef	imcs21	test	10191155	symptom_165	10191155	0.015073199999999998	17.513863040832803	not_mentioned	0.8174	not_mentioned	correct	ok	not_mentioned	released	option_probability
Clef	imcs21	test	10191155	symptom_166	10191155	0.015073199999999998	17.513863040832803	not_mentioned	0.8666	not_mentioned	correct	ok	not_mentioned	released	option_probability
Clef	imcs21	test	10191155	symptom_167	10191155	0.015073199999999998	17.513863040832803	not_mentioned	0.9674	not_mentioned	correct	ok	not_mentioned	released	option_probability
Clef	imcs21	test	10191155	symptom_168	10191155	0.015073199999999998	17.513863040832803	not_mentioned	0.8598	not_mentioned	correct	ok	not_mentioned	released	option_probability
Clef	imcs21	test	10191155	symptom_169	10191155	0.015073199999999998	17.513863040832803	not_mentioned	0.9256	not_mentioned	correct	ok	not_mentioned	released	option_probability
Clef	imcs21	test	10191155	symptom_170	10191155	0.015073199999999998	17.513863040832803	not_mentioned	0.9574	not_mentioned	correct	ok	not_mentioned	released	option_probability
Clef	imcs21	test	10191155	symptom_171	10191155	0.015073199999999998	17.513863040832803	not_mentioned	0.8829	not_mentioned	correct	ok	not_mentioned	released	option_probability
Clef	imcs21	test	10191155	symptom_172	10191155	0.015073199999999998	17.513863040832803	not_mentioned	0.8051	not_mentioned	correct	ok	not_mentioned	released	option_probability
Clef	imcs21	test	10191155	symptom_173	10191155	0.015073199999999998	17.513863040832803	not_mentioned	0.8557	not_mentioned	correct	ok	not_mentioned	released	option_probability
Clef	imcs21	test	10191155	symptom_174	10191155	0.015073199999999998	17.513863040832803	not_mentioned	0.9279	not_mentioned	correct	ok	not_mentioned	released	option_probability
Clef	imcs21	test	10191155	symptom_175	10191155	0.015073199999999998	17.513863040832803	not_mentioned	0.8929	not_mentioned	correct	ok	not_mentioned	released	option_probability
Clef	imcs21	test	10191155	symptom_176	10191155	0.015073199999999998	17.513863040832803	not_mentioned	0.8944	not_mentioned	correct	ok	not_mentioned	released	option_probability
Clef	imcs21	test	10191155	symptom_177	10191155	0.015073199999999998	17.513863040832803	not_mentioned	0.8994	not_mentioned	correct	ok	not_mentioned	released	option_probability
Clef	imcs21	test	10191155	symptom_178	10191155	0.015073199999999998	17.513863040832803	not_mentioned	0.9264	not_mentioned	correct	ok	not_mentioned	released	option_probability
Clef	imcs21	test	10191155	symptom_179	10191155	0.015073199999999998	17.513863040832803	not_mentioned	0.8874	not_mentioned	correct	ok	not_mentioned	released	option_probability
Clef	imcs21	test	10191155	symptom_180	10191155	0.015073199999999998	17.513863040832803	not_mentioned	0.9236	not_mentioned	correct	ok	not_mentioned	released	option_probability
Clef	imcs21	test	10191155	symptom_181	10191155	0.015073199999999998	17.513863040832803	not_mentioned	0.8361	not_mentioned	correct	ok	not_mentioned	released	option_probability
Clef	imcs21	test	10191155	symptom_182	10191155	0.015073199999999998	17.513863040832803	not_mentioned	0.8246	not_mentioned	correct	ok	not_mentioned	released	option_probability
Clef	imcs21	test	10191155	symptom_183	10191155	0.015073199999999998	17.513863040832803	not_mentioned	0.9216	not_mentioned	correct	ok	not_mentioned	released	option_probability
Clef	imcs21	test	10191155	symptom_184	10191155	0.015073199999999998	17.513863040832803	not_mentioned	0.9419	not_mentioned	correct	ok	not_mentioned	released	option_probability
Clef	imcs21	test	10191155	symptom_185	10191155	0.015073199999999998	17.513863040832803	not_mentioned	0.7798	not_mentioned	correct	ok	not_mentioned	released	option_probability
Clef	imcs21	test	10191155	symptom_186	10191155	0.015073199999999998	17.513863040832803	not_mentioned	0.9093	not_mentioned	correct	ok	not_mentioned	released	option_probability
Clef	imcs21	test	10191155	symptom_187	10191155	0.015073199999999998	17.513863040832803	not_mentioned	0.92	not_mentioned	correct	ok	not_mentioned	released	option_probability
Clef	imcs21	test	10191155	symptom_188	10191155	0.015073199999999998	17.513863040832803	not_mentioned	0.9026	not_mentioned	correct	ok	not_mentioned	released	option_probability
Clef	imcs21	test	10191155	symptom_189	10191155	0.015073199999999998	17.513863040832803	not_mentioned	0.6989	not_mentioned	correct	ok	not_mentioned	released	option_probability
Clef	imcs21	test	10191155	symptom_190	10191155	0.015073199999999998	17.513863040832803	not_mentioned	0.8818	not_mentioned	correct	ok	not_mentioned	released	option_probability
Clef	imcs21	test	10191155	symptom_191	10191155	0.015073199999999998	17.513863040832803	not_mentioned	0.9407	not_mentioned	correct	ok	not_mentioned	released	option_probability
Clef	imcs21	test	10191155	symptom_192	10191155	0.015073199999999998	17.513863040832803	not_mentioned	0.6968	not_mentioned	correct	ok	not_mentioned	released	option_probability
Clef	imcs21	test	10191155	symptom_193	10191155	0.015073199999999998	17.513863040832803	not_mentioned	0.9532	not_mentioned	correct	ok	not_mentioned	released	option_probability
Clef	imcs21	test	10191155	symptom_194	10191155	0.015073199999999998	17.513863040832803	not_mentioned	0.8841	not_mentioned	correct	ok	not_mentioned	released	option_probability
Clef	imcs21	test	10191155	symptom_195	10191155	0.015073199999999998	17.513863040832803	not_mentioned	0.8911	not_mentioned	correct	ok	not_mentioned	released	option_probability
Clef	imcs21	test	10191155	symptom_196	10191155	0.015073199999999998	17.513863040832803	not_mentioned	0.8613	not_mentioned	correct	ok	not_mentioned	released	option_probability
Clef	imcs21	test	10191155	symptom_197	10191155	0.015073199999999998	17.513863040832803	not_mentioned	0.9526	not_mentioned	correct	ok	not_mentioned	released	option_probability
Clef	imcs21	test	10191155	symptom_198	10191155	0.015073199999999998	17.513863040832803	not_mentioned	0.9146	not_mentioned	correct	ok	not_mentioned	released	option_probability
Clef	imcs21	test	10191155	symptom_199	10191155	0.015073199999999998	17.513863040832803	not_mentioned	0.9253	not_mentioned	correct	ok	not_mentioned	released	option_probability
Clef	imcs21	test	10191155	symptom_200	10191155	0.015073199999999998	17.513863040832803	not_mentioned	0.8902	not_mentioned	correct	ok	not_mentioned	released	option_probability
Clef	imcs21	test	10191155	symptom_201	10191155	0.015073199999999998	17.513863040832803	not_mentioned	0.9315	not_mentioned	correct	ok	not_mentioned	released	option_probability
Clef	imcs21	test	10191155	symptom_202	10191155	0.015073199999999998	17.513863040832803	not_mentioned	0.8615	not_mentioned	correct	ok	not_mentioned	released	option_probability
Clef	imcs21	test	10191155	symptom_203	10191155	0.015073199999999998	17.513863040832803	not_mentioned	0.966	not_mentioned	correct	ok	not_mentioned	released	option_probability
Clef	imcs21	test	10191155	symptom_204	10191155	0.015073199999999998	17.513863040832803	not_mentioned	0.9541	not_mentioned	correct	ok	not_mentioned	released	option_probability
Clef	imcs21	test	10191155	symptom_205	10191155	0.015073199999999998	17.513863040832803	not_mentioned	0.9385	not_mentioned	correct	ok	not_mentioned	released	option_probability
Clef	imcs21	test	10191155	symptom_206	10191155	0.015073199999999998	17.513863040832803	not_mentioned	0.8985	not_mentioned	correct	ok	not_mentioned	released	option_probability
Clef	imcs21	test	10191155	symptom_207	10191155	0.015073199999999998	17.513863040832803	not_mentioned	0.8240000000000001	not_mentioned	correct	ok	not_mentioned	released	option_probability
Clef	imcs21	test	10191155	symptom_208	10191155	0.015073199999999998	17.513863040832803	not_mentioned	0.8495	not_mentioned	correct	ok	not_mentioned	released	option_probability
Clef	imcs21	test	10191155	symptom_209	10191155	0.015073199999999998	17.513863040832803	not_mentioned	0.9461	not_mentioned	correct	ok	not_mentioned	released	option_probability
Clef	imcs21	test	10191155	symptom_210	10191155	0.015073199999999998	17.513863040832803	not_mentioned	0.9305	not_mentioned	correct	ok	not_mentioned	released	option_probability
Clef	imcs21	test	10191155	symptom_211	10191155	0.015073199999999998	17.513863040832803	not_mentioned	0.9248	not_mentioned	correct	ok	not_mentioned	released	option_probability
Clef	imcs21	test	10191155	symptom_212	10191155	0.015073199999999998	17.513863040832803	not_mentioned	0.8759	not_mentioned	correct	ok	not_mentioned	released	option_probability
Clef	imcs21	test	10191155	symptom_213	10191155	0.015073199999999998	17.513863040832803	not_mentioned	0.9402	not_mentioned	correct	ok	not_mentioned	released	option_probability
Clef	imcs21	test	10191155	symptom_214	10191155	0.015073199999999998	17.513863040832803	not_mentioned	0.4878	not_mentioned	correct	ok	not_mentioned	released	option_probability
Clef	imcs21	test	10191155	symptom_215	10191155	0.015073199999999998	17.513863040832803	positive	0.5085	not_mentioned	incorrect	ok	not_mentioned	released	option_probability
Clef	imcs21	test	10191155	symptom_216	10191155	0.015073199999999998	17.513863040832803	not_mentioned	0.94	not_mentioned	correct	ok	not_mentioned	released	option_probability
Clef	imcs21	test	10191155	symptom_217	10191155	0.015073199999999998	17.513863040832803	not_mentioned	0.7132	not_mentioned	correct	ok	not_mentioned	released	option_probability
Clef	imcs21	test	10191155	symptom_218	10191155	0.015073199999999998	17.513863040832803	not_mentioned	0.8687	not_mentioned	correct	ok	not_mentioned	released	option_probability
Clef	imcs21	test	10191155	symptom_219	10191155	0.015073199999999998	17.513863040832803	not_mentioned	0.9321	not_mentioned	correct	ok	not_mentioned	released	option_probability
Clef	imcs21	test	10191155	symptom_220	10191155	0.015073199999999998	17.513863040832803	not_mentioned	0.9013	not_mentioned	correct	ok	not_mentioned	released	option_probability
Clef	imcs21	test	10191155	symptom_221	10191155	0.015073199999999998	17.513863040832803	not_mentioned	0.9507	not_mentioned	correct	ok	not_mentioned	released	option_probability
Clef	imcs21	test	10191155	symptom_222	10191155	0.015073199999999998	17.513863040832803	not_mentioned	0.9303	not_mentioned	correct	ok	not_mentioned	released	option_probability
Clef	imcs21	test	10191155	symptom_223	10191155	0.015073199999999998	17.513863040832803	not_mentioned	0.74	not_mentioned	correct	ok	not_mentioned	released	option_probability
Clef	imcs21	test	10191155	symptom_224	10191155	0.015073199999999998	17.513863040832803	not_mentioned	0.9305	not_mentioned	correct	ok	not_mentioned	released	option_probability
Clef	imcs21	test	10191155	symptom_225	10191155	0.015073199999999998	17.513863040832803	not_mentioned	0.6955	not_mentioned	correct	ok	not_mentioned	released	option_probability
Clef	imcs21	test	10191155	symptom_226	10191155	0.015073199999999998	17.513863040832803	not_mentioned	0.789	not_mentioned	correct	ok	not_mentioned	released	option_probability
Clef	imcs21	test	10191155	symptom_227	10191155	0.015073199999999998	17.513863040832803	not_mentioned	0.8647	not_mentioned	correct	ok	not_mentioned	released	option_probability
Clef	imcs21	test	10191155	symptom_228	10191155	0.015073199999999998	17.513863040832803	not_mentioned	0.8776	not_mentioned	correct	ok	not_mentioned	released	option_probability
Clef	imcs21	test	10191155	symptom_229	10191155	0.015073199999999998	17.513863040832803	not_mentioned	0.8643	not_mentioned	correct	ok	not_mentioned	released	option_probability
Clef	imcs21	test	10191155	symptom_230	10191155	0.015073199999999998	17.513863040832803	not_mentioned	0.8949	not_mentioned	correct	ok	not_mentioned	released	option_probability
Clef	imcs21	test	10191155	symptom_231	10191155	0.015073199999999998	17.513863040832803	not_mentioned	0.9371	not_mentioned	correct	ok	not_mentioned	released	option_probability
Clef	imcs21	test	10191155	symptom_232	10191155	0.015073199999999998	17.513863040832803	not_mentioned	0.8452	not_mentioned	correct	ok	not_mentioned	released	option_probability
Clef	imcs21	test	10191155	symptom_233	10191155	0.015073199999999998	17.513863040832803	not_mentioned	0.8579	not_mentioned	correct	ok	not_mentioned	released	option_probability
Clef	imcs21	test	10191155	symptom_234	10191155	0.015073199999999998	17.513863040832803	not_mentioned	0.8714	not_mentioned	correct	ok	not_mentioned	released	option_probability
Clef	imcs21	test	10191155	symptom_235	10191155	0.015073199999999998	17.513863040832803	not_mentioned	0.8957	not_mentioned	correct	ok	not_mentioned	released	option_probability
Clef	imcs21	test	10191155	symptom_236	10191155	0.015073199999999998	17.513863040832803	not_mentioned	0.9248	not_mentioned	correct	ok	not_mentioned	released	option_probability
Clef	imcs21	test	10191155	symptom_237	10191155	0.015073199999999998	17.513863040832803	not_mentioned	0.9208	not_mentioned	correct	ok	not_mentioned	released	option_probability
Clef	imcs21	test	10191155	symptom_238	10191155	0.015073199999999998	17.513863040832803	not_mentioned	0.8436	not_mentioned	correct	ok	not_mentioned	released	option_probability
Clef	imcs21	test	10191155	symptom_239	10191155	0.015073199999999998	17.513863040832803	not_mentioned	0.8332	not_mentioned	correct	ok	not_mentioned	released	option_probability
Clef	imcs21	test	10191155	symptom_240	10191155	0.015073199999999998	17.513863040832803	not_mentioned	0.9506	not_mentioned	correct	ok	not_mentioned	released	option_probability
Clef	imcs21	test	10191155	symptom_241	10191155	0.015073199999999998	17.513863040832803	not_mentioned	0.902	not_mentioned	correct	ok	not_mentioned	released	option_probability
Clef	imcs21	test	10191155	symptom_242	10191155	0.015073199999999998	17.513863040832803	not_mentioned	0.9554	not_mentioned	correct	ok	not_mentioned	released	option_probability
Clef	imcs21	test	10191155	symptom_243	10191155	0.015073199999999998	17.513863040832803	not_mentioned	0.8764	not_mentioned	correct	ok	not_mentioned	released	option_probability
Clef	imcs21	test	10191155	symptom_244	10191155	0.015073199999999998	17.513863040832803	not_mentioned	0.9388	not_mentioned	correct	ok	not_mentioned	released	option_probability
Clef	imcs21	test	10191155	symptom_245	10191155	0.015073199999999998	17.513863040832803	not_mentioned	0.9358	not_mentioned	correct	ok	not_mentioned	released	option_probability
Clef	imcs21	test	10191155	symptom_246	10191155	0.015073199999999998	17.513863040832803	not_mentioned	0.9321	not_mentioned	correct	ok	not_mentioned	released	option_probability
Clef	imcs21	test	10191155	symptom_247	10191155	0.015073199999999998	17.513863040832803	not_mentioned	0.928	not_mentioned	correct	ok	not_mentioned	released	option_probability
Clef	imcs21	test	10191155	symptom_248	10191155	0.015073199999999998	17.513863040832803	not_mentioned	0.936	not_mentioned	correct	ok	not_mentioned	released	option_probability
Clef	imcs21	test	10191155	symptom_249	10191155	0.015073199999999998	17.513863040832803	not_mentioned	0.9327	not_mentioned	correct	ok	not_mentioned	released	option_probability
Clef	imcs21	test	10191155	symptom_250	10191155	0.015073199999999998	17.513863040832803	not_mentioned	0.8707	not_mentioned	correct	ok	not_mentioned	released	option_probability
Clef	imcs21	test	10191155	symptom_251	10191155	0.015073199999999998	17.513863040832803	not_mentioned	0.8889	not_mentioned	correct	ok	not_mentioned	released	option_probability
Clef	imcs21	test	10191155	symptom_252	10191155	0.015073199999999998	17.513863040832803	not_mentioned	0.9226	not_mentioned	correct	ok	not_mentioned	released	option_probability
Clef	imcs21	test	10191155	symptom_253	10191155	0.015073199999999998	17.513863040832803	not_mentioned	0.8997	not_mentioned	correct	ok	not_mentioned	released	option_probability
Clef	imcs21	test	10191155	symptom_254	10191155	0.015073199999999998	17.513863040832803	not_mentioned	0.9387	not_mentioned	correct	ok	not_mentioned	released	option_probability
Clef	imcs21	test	10191155	symptom_255	10191155	0.015073199999999998	17.513863040832803	not_mentioned	0.892	not_mentioned	correct	ok	not_mentioned	released	option_probability
Clef	imcs21	test	10191155	symptom_256	10191155	0.015073199999999998	17.513863040832803	not_mentioned	0.7485	not_mentioned	correct	ok	not_mentioned	released	option_probability
Clef	imcs21	test	10191155	symptom_257	10191155	0.015073199999999998	17.513863040832803	not_mentioned	0.8268	not_mentioned	correct	ok	not_mentioned	released	option_probability
Clef	imcs21	test	10191155	symptom_258	10191155	0.015073199999999998	17.513863040832803	not_mentioned	0.7924	not_mentioned	correct	ok	not_mentioned	released	option_probability
Clef	imcs21	test	10191155	symptom_259	10191155	0.015073199999999998	17.513863040832803	not_mentioned	0.8624	not_mentioned	correct	ok	not_mentioned	released	option_probability
Clef	imcs21	test	10191155	symptom_260	10191155	0.015073199999999998	17.513863040832803	not_mentioned	0.9422	not_mentioned	correct	ok	not_mentioned	released	option_probability
Clef	imcs21	test	10191155	symptom_261	10191155	0.015073199999999998	17.513863040832803	not_mentioned	0.7437	not_mentioned	correct	ok	not_mentioned	released	option_probability
Clef	imcs21	test	10191155	symptom_262	10191155	0.015073199999999998	17.513863040832803	not_mentioned	0.9428	not_mentioned	correct	ok	not_mentioned	released	option_probability
Clef	imcs21	test	10191155	symptom_263	10191155	0.015073199999999998	17.513863040832803	not_mentioned	0.8726	not_mentioned	correct	ok	not_mentioned	released	option_probability
Clef	imcs21	test	10191155	symptom_264	10191155	0.015073199999999998	17.513863040832803	not_mentioned	0.7429	not_mentioned	correct	ok	not_mentioned	released	option_probability
Clef	imcs21	test	10191155	symptom_265	10191155	0.015073199999999998	17.513863040832803	not_mentioned	0.8647	not_mentioned	correct	ok	not_mentioned	released	option_probability
Clef	imcs21	test	10191155	symptom_266	10191155	0.015073199999999998	17.513863040832803	not_mentioned	0.8856	not_mentioned	correct	ok	not_mentioned	released	option_probability
Clef	imcs21	test	10191155	symptom_267	10191155	0.015073199999999998	17.513863040832803	not_mentioned	0.78	not_mentioned	correct	ok	not_mentioned	released	option_probability
Clef	imcs21	test	10191155	symptom_268	10191155	0.015073199999999998	17.513863040832803	not_mentioned	0.834	not_mentioned	correct	ok	not_mentioned	released	option_probability
Clef	imcs21	test	10191155	symptom_269	10191155	0.015073199999999998	17.513863040832803	not_mentioned	0.6807	not_mentioned	correct	ok	not_mentioned	released	option_probability
Clef	imcs21	test	10191155	symptom_270	10191155	0.015073199999999998	17.513863040832803	not_mentioned	0.6215	not_mentioned	correct	ok	not_mentioned	released	option_probability
Clef	imcs21	test	10191155	symptom_271	10191155	0.015073199999999998	17.513863040832803	not_mentioned	0.5875	not_mentioned	correct	ok	not_mentioned	released	option_probability
Clef	imcs21	test	10191155	symptom_272	10191155	0.015073199999999998	17.513863040832803	not_mentioned	0.9333	not_mentioned	correct	ok	not_mentioned	released	option_probability
Clef	imcs21	test	10191155	symptom_273	10191155	0.015073199999999998	17.513863040832803	not_mentioned	0.8824	not_mentioned	correct	ok	not_mentioned	released	option_probability
Clef	imcs21	test	10191155	symptom_274	10191155	0.015073199999999998	17.513863040832803	not_mentioned	0.8677	not_mentioned	correct	ok	not_mentioned	released	option_probability
Clef	imcs21	test	10191155	symptom_275	10191155	0.015073199999999998	17.513863040832803	not_mentioned	0.6388	not_mentioned	correct	ok	not_mentioned	released	option_probability
Clef	imcs21	test	10191155	symptom_276	10191155	0.015073199999999998	17.513863040832803	not_mentioned	0.8728	not_mentioned	correct	ok	not_mentioned	released	option_probability
Clef	imcs21	test	10191155	symptom_277	10191155	0.015073199999999998	17.513863040832803	not_mentioned	0.8079	not_mentioned	correct	ok	not_mentioned	released	option_probability
Clef	imcs21	test	10191155	symptom_278	10191155	0.015073199999999998	17.513863040832803	not_mentioned	0.9009	not_mentioned	correct	ok	not_mentioned	released	option_probability
Clef	imcs21	test	10191155	symptom_279	10191155	0.015073199999999998	17.513863040832803	not_mentioned	0.5872	not_mentioned	correct	ok	not_mentioned	released	option_probability
Clef	imcs21	test	10191155	symptom_280	10191155	0.015073199999999998	17.513863040832803	not_mentioned	0.8545	not_mentioned	correct	ok	not_mentioned	released	option_probability
Clef	imcs21	test	10191155	symptom_281	10191155	0.015073199999999998	17.513863040832803	not_mentioned	0.8875	not_mentioned	correct	ok	not_mentioned	released	option_probability
Clef	imcs21	test	10191155	symptom_282	10191155	0.015073199999999998	17.513863040832803	not_mentioned	0.6415	not_mentioned	correct	ok	not_mentioned	released	option_probability
Clef	imcs21	test	10191155	symptom_283	10191155	0.015073199999999998	17.513863040832803	not_mentioned	0.6643	not_mentioned	correct	ok	not_mentioned	released	option_probability
Clef	imcs21	test	10191155	symptom_284	10191155	0.015073199999999998	17.513863040832803	not_mentioned	0.7929	not_mentioned	correct	ok	not_mentioned	released	option_probability
Clef	imcs21	test	10191155	symptom_285	10191155	0.015073199999999998	17.513863040832803	not_mentioned	0.8127	not_mentioned	correct	ok	not_mentioned	released	option_probability
Clef	imcs21	test	10191155	symptom_286	10191155	0.015073199999999998	17.513863040832803	not_mentioned	0.8788	not_mentioned	correct	ok	not_mentioned	released	option_probability
Clef	imcs21	test	10191155	symptom_287	10191155	0.015073199999999998	17.513863040832803	not_mentioned	0.8398	not_mentioned	correct	ok	not_mentioned	released	option_probability
Clef	imcs21	test	10191155	symptom_288	10191155	0.015073199999999998	17.513863040832803	not_mentioned	0.8785	not_mentioned	correct	ok	not_mentioned	released	option_probability
Clef	imcs21	test	10191155	symptom_289	10191155	0.015073199999999998	17.513863040832803	not_mentioned	0.9506	not_mentioned	correct	ok	not_mentioned	released	option_probability
Clef	imcs21	test	10191155	symptom_290	10191155	0.015073199999999998	17.513863040832803	not_mentioned	0.8355	not_mentioned	correct	ok	not_mentioned	released	option_probability
Clef	imcs21	test	10191155	symptom_291	10191155	0.015073199999999998	17.513863040832803	not_mentioned	0.8192	not_mentioned	correct	ok	not_mentioned	released	option_probability
Clef	imcs21	test	10191155	symptom_292	10191155	0.015073199999999998	17.513863040832803	not_mentioned	0.8931	not_mentioned	correct	ok	not_mentioned	released	option_probability
Clef	imcs21	test	10191155	symptom_293	10191155	0.015073199999999998	17.513863040832803	not_mentioned	0.8078	not_mentioned	correct	ok	not_mentioned	released	option_probability
Clef	imcs21	test	10191155	symptom_294	10191155	0.015073199999999998	17.513863040832803	not_mentioned	0.716	not_mentioned	correct	ok	not_mentioned	released	option_probability
Clef	imcs21	test	10191155	symptom_295	10191155	0.015073199999999998	17.513863040832803	not_mentioned	0.9337	not_mentioned	correct	ok	not_mentioned	released	option_probability
Clef	imcs21	test	10191155	symptom_296	10191155	0.015073199999999998	17.513863040832803	not_mentioned	0.8626	not_mentioned	correct	ok	not_mentioned	released	option_probability
Clef	imcs21	test	10191155	symptom_297	10191155	0.015073199999999998	17.513863040832803	not_mentioned	0.7552	not_mentioned	correct	ok	not_mentioned	released	option_probability
Clef	imcs21	test	10191155	symptom_298	10191155	0.015073199999999998	17.513863040832803	not_mentioned	0.7845	not_mentioned	correct	ok	not_mentioned	released	option_probability
Clef	imcs21	test	10191155	symptom_299	10191155	0.015073199999999998	17.513863040832803	not_mentioned	0.767	not_mentioned	correct	ok	not_mentioned	released	option_probability
Clef	imcs21	test	10191155	symptom_300	10191155	0.015073199999999998	17.513863040832803	not_mentioned	0.8894	not_mentioned	correct	ok	not_mentioned	released	option_probability
Clef	imcs21	test	10191155	symptom_301	10191155	0.015073199999999998	17.513863040832803	not_mentioned	0.842	not_mentioned	correct	ok	not_mentioned	released	option_probability
Clef	imcs21	test	10191155	symptom_302	10191155	0.015073199999999998	17.513863040832803	not_mentioned	0.7556	not_mentioned	correct	ok	not_mentioned	released	option_probability
Clef	imcs21	test	10191155	symptom_303	10191155	0.015073199999999998	17.513863040832803	not_mentioned	0.7269	not_mentioned	correct	ok	not_mentioned	released	option_probability
Clef	imcs21	test	10191155	symptom_304	10191155	0.015073199999999998	17.513863040832803	not_mentioned	0.9241	not_mentioned	correct	ok	not_mentioned	released	option_probability
Clef	imcs21	test	10191155	symptom_305	10191155	0.015073199999999998	17.513863040832803	not_mentioned	0.8874	not_mentioned	correct	ok	not_mentioned	released	option_probability
Clef	imcs21	test	10191155	symptom_306	10191155	0.015073199999999998	17.513863040832803	not_mentioned	0.8035	not_mentioned	correct	ok	not_mentioned	released	option_probability
Clef	imcs21	test	10191155	symptom_307	10191155	0.015073199999999998	17.513863040832803	not_mentioned	0.8361	not_mentioned	correct	ok	not_mentioned	released	option_probability
Clef	imcs21	test	10191155	symptom_308	10191155	0.015073199999999998	17.513863040832803	not_mentioned	0.7359	not_mentioned	correct	ok	not_mentioned	released	option_probability
Clef	imcs21	test	10191155	symptom_309	10191155	0.015073199999999998	17.513863040832803	not_mentioned	0.885	not_mentioned	correct	ok	not_mentioned	released	option_probability
Clef	imcs21	test	10191155	symptom_310	10191155	0.015073199999999998	17.513863040832803	not_mentioned	0.7583	not_mentioned	correct	ok	not_mentioned	released	option_probability
Clef	imcs21	test	10191155	symptom_311	10191155	0.015073199999999998	17.513863040832803	not_mentioned	0.8334	not_mentioned	correct	ok	not_mentioned	released	option_probability
Clef	imcs21	test	10191155	symptom_312	10191155	0.015073199999999998	17.513863040832803	not_mentioned	0.7294	not_mentioned	correct	ok	not_mentioned	released	option_probability
Clef	imcs21	test	10191155	symptom_313	10191155	0.015073199999999998	17.513863040832803	not_mentioned	0.6953	not_mentioned	correct	ok	not_mentioned	released	option_probability
Clef	imcs21	test	10191155	symptom_314	10191155	0.015073199999999998	17.513863040832803	not_mentioned	0.6553	not_mentioned	correct	ok	not_mentioned	released	option_probability
Clef	imcs21	test	10191155	symptom_315	10191155	0.015073199999999998	17.513863040832803	not_mentioned	0.5773	not_mentioned	correct	ok	not_mentioned	released	option_probability
Clef	imcs21	test	10191155	symptom_316	10191155	0.015073199999999998	17.513863040832803	not_mentioned	0.6478	not_mentioned	correct	ok	not_mentioned	released	option_probability
Clef	imcs21	test	10191155	symptom_317	10191155	0.015073199999999998	17.513863040832803	not_mentioned	0.6949	not_mentioned	correct	ok	not_mentioned	released	option_probability
Clef	imcs21	test	10191155	symptom_318	10191155	0.015073199999999998	17.513863040832803	not_mentioned	0.8835	not_mentioned	correct	ok	not_mentioned	released	option_probability
Clef	imcs21	test	10191155	symptom_319	10191155	0.015073199999999998	17.513863040832803	not_mentioned	0.8296	not_mentioned	correct	ok	not_mentioned	released	option_probability
Clef	imcs21	test	10191155	symptom_320	10191155	0.015073199999999998	17.513863040832803	not_mentioned	0.7412	not_mentioned	correct	ok	not_mentioned	released	option_probability
Clef	imcs21	test	10191155	symptom_321	10191155	0.015073199999999998	17.513863040832803	not_mentioned	0.959	not_mentioned	correct	ok	not_mentioned	released	option_probability
Clef	imcs21	test	10191155	symptom_322	10191155	0.015073199999999998	17.513863040832803	not_mentioned	0.9671	not_mentioned	correct	ok	not_mentioned	released	option_probability
Clef	imcs21	test	10191155	symptom_323	10191155	0.015073199999999998	17.513863040832803	not_mentioned	0.9455	not_mentioned	correct	ok	not_mentioned	released	option_probability
Clef	imcs21	test	10191155	symptom_324	10191155	0.015073199999999998	17.513863040832803	not_mentioned	0.9416	not_mentioned	correct	ok	not_mentioned	released	option_probability
Clef	imcs21	test	10191155	symptom_325	10191155	0.015073199999999998	17.513863040832803	not_mentioned	0.9321	not_mentioned	correct	ok	not_mentioned	released	option_probability
Clef	imcs21	test	10191155	symptom_326	10191155	0.015073199999999998	17.513863040832803	not_mentioned	0.8151	not_mentioned	correct	ok	not_mentioned	released	option_probability
Clef	imcs21	test	10191155	symptom_327	10191155	0.015073199999999998	17.513863040832803	not_mentioned	0.9154	not_mentioned	correct	ok	not_mentioned	released	option_probability
Clef	imcs21	test	10191155	symptom_328	10191155	0.015073199999999998	17.513863040832803	not_mentioned	0.891	not_mentioned	correct	ok	not_mentioned	released	option_probability
Clef	imcs21	test	10191155	symptom_329	10191155	0.015073199999999998	17.513863040832803	not_mentioned	0.9435	not_mentioned	correct	ok	not_mentioned	released	option_probability
Clef	imcs21	test	10191155	symptom_330	10191155	0.015073199999999998	17.513863040832803	not_mentioned	0.7621	not_mentioned	correct	ok	not_mentioned	released	option_probability
Clef	imcs21	test	10191218	symptom_000	10191218	0.015031440000000002	19.664753457996994	not_mentioned	0.6593	not_mentioned	correct	ok	not_mentioned	released	option_probability
Clef	imcs21	test	10191218	symptom_001	10191218	0.015031440000000002	19.664753457996994	not_mentioned	0.9157	not_mentioned	correct	ok	not_mentioned	released	option_probability
Clef	imcs21	test	10191218	symptom_002	10191218	0.015031440000000002	19.664753457996994	not_mentioned	0.9369	not_mentioned	correct	ok	not_mentioned	released	option_probability
Clef	imcs21	test	10191218	symptom_003	10191218	0.015031440000000002	19.664753457996994	not_mentioned	0.9121	not_mentioned	correct	ok	not_mentioned	released	option_probability
Clef	imcs21	test	10191218	symptom_004	10191218	0.015031440000000002	19.664753457996994	not_mentioned	0.4645	positive	incorrect	ok	positive	released	option_probability
Clef	imcs21	test	10191218	symptom_005	10191218	0.015031440000000002	19.664753457996994	not_mentioned	0.9361	not_mentioned	correct	ok	not_mentioned	released	option_probability
Clef	imcs21	test	10191218	symptom_006	10191218	0.015031440000000002	19.664753457996994	not_mentioned	0.7981	not_mentioned	correct	ok	not_mentioned	released	option_probability
Clef	imcs21	test	10191218	symptom_007	10191218	0.015031440000000002	19.664753457996994	not_mentioned	0.9528	not_mentioned	correct	ok	not_mentioned	released	option_probability
Clef	imcs21	test	10191218	symptom_008	10191218	0.015031440000000002	19.664753457996994	not_mentioned	0.5084000000000001	not_mentioned	correct	ok	not_mentioned	released	option_probability
Clef	imcs21	test	10191218	symptom_009	10191218	0.015031440000000002	19.664753457996994	not_mentioned	0.8955	not_mentioned	correct	ok	not_mentioned	released	option_probability
Clef	imcs21	test	10191218	symptom_010	10191218	0.015031440000000002	19.664753457996994	not_mentioned	0.3638	positive	incorrect	ok	positive	released	option_probability
Clef	imcs21	test	10191218	symptom_011	10191218	0.015031440000000002	19.664753457996994	not_mentioned	0.6983	not_mentioned	correct	ok	not_mentioned	released	option_probability
Clef	imcs21	test	10191218	symptom_012	10191218	0.015031440000000002	19.664753457996994	not_mentioned	0.8022	not_mentioned	correct	ok	not_mentioned	released	option_probability
Clef	imcs21	test	10191218	symptom_013	10191218	0.015031440000000002	19.664753457996994	not_mentioned	0.7454000000000001	not_mentioned	correct	ok	not_mentioned	released	option_probability
Clef	imcs21	test	10191218	symptom_014	10191218	0.015031440000000002	19.664753457996994	not_mentioned	0.7933	not_mentioned	correct	ok	not_mentioned	released	option_probability
Clef	imcs21	test	10191218	symptom_015	10191218	0.015031440000000002	19.664753457996994	not_mentioned	0.9293	not_mentioned	correct	ok	not_mentioned	released	option_probability
Clef	imcs21	test	10191218	symptom_016	10191218	0.015031440000000002	19.664753457996994	positive	0.4986	not_mentioned	incorrect	ok	not_mentioned	released	option_probability
Clef	imcs21	test	10191218	symptom_017	10191218	0.015031440000000002	19.664753457996994	not_mentioned	0.905	not_mentioned	correct	ok	not_mentioned	released	option_probability
Clef	imcs21	test	10191218	symptom_018	10191218	0.015031440000000002	19.664753457996994	not_mentioned	0.8143	not_mentioned	correct	ok	not_mentioned	released	option_probability
Clef	imcs21	test	10191218	symptom_019	10191218	0.015031440000000002	19.664753457996994	not_mentioned	0.8218	not_mentioned	correct	ok	not_mentioned	released	option_probability
Clef	imcs21	test	10191218	symptom_020	10191218	0.015031440000000002	19.664753457996994	positive	0.9563	positive	correct	ok	positive	released	option_probability
Clef	imcs21	test	10191218	symptom_021	10191218	0.015031440000000002	19.664753457996994	not_mentioned	0.6483	not_mentioned	correct	ok	not_mentioned	released	option_probability
Clef	imcs21	test	10191218	symptom_022	10191218	0.015031440000000002	19.664753457996994	not_mentioned	0.9554	not_mentioned	correct	ok	not_mentioned	released	option_probability
Clef	imcs21	test	10191218	symptom_023	10191218	0.015031440000000002	19.664753457996994	not_mentioned	0.8077	not_mentioned	correct	ok	not_mentioned	released	option_probability
Clef	imcs21	test	10191218	symptom_024	10191218	0.015031440000000002	19.664753457996994	not_mentioned	0.894	not_mentioned	correct	ok	not_mentioned	released	option_probability
Clef	imcs21	test	10191218	symptom_025	10191218	0.015031440000000002	19.664753457996994	not_mentioned	0.9022	not_mentioned	correct	ok	not_mentioned	released	option_probability
Clef	imcs21	test	10191218	symptom_026	10191218	0.015031440000000002	19.664753457996994	not_mentioned	0.8676	not_mentioned	correct	ok	not_mentioned	released	option_probability
Clef	imcs21	test	10191218	symptom_027	10191218	0.015031440000000002	19.664753457996994	not_mentioned	0.9261	not_mentioned	correct	ok	not_mentioned	released	option_probability
Clef	imcs21	test	10191218	symptom_028	10191218	0.015031440000000002	19.664753457996994	not_mentioned	0.8269	not_mentioned	correct	ok	not_mentioned	released	option_probability
Clef	imcs21	test	10191218	symptom_029	10191218	0.015031440000000002	19.664753457996994	not_mentioned	0.6754	not_mentioned	correct	ok	not_mentioned	released	option_probability
Clef	imcs21	test	10191218	symptom_030	10191218	0.015031440000000002	19.664753457996994	not_mentioned	0.822	not_mentioned	correct	ok	not_mentioned	released	option_probability
Clef	imcs21	test	10191218	symptom_031	10191218	0.015031440000000002	19.664753457996994	not_mentioned	0.7434	not_mentioned	correct	ok	not_mentioned	released	option_probability
Clef	imcs21	test	10191218	symptom_032	10191218	0.015031440000000002	19.664753457996994	negative	0.7316	not_mentioned	incorrect	ok	not_mentioned	released	option_probability
Clef	imcs21	test	10191218	symptom_033	10191218	0.015031440000000002	19.664753457996994	not_mentioned	0.894	not_mentioned	correct	ok	not_mentioned	released	option_probability
Clef	imcs21	test	10191218	symptom_034	10191218	0.015031440000000002	19.664753457996994	not_mentioned	0.9025	not_mentioned	correct	ok	not_mentioned	released	option_probability
Clef	imcs21	test	10191218	symptom_035	10191218	0.015031440000000002	19.664753457996994	not_mentioned	0.9042	not_mentioned	correct	ok	not_mentioned	released	option_probability
Clef	imcs21	test	10191218	symptom_036	10191218	0.015031440000000002	19.664753457996994	not_mentioned	0.8669	not_mentioned	correct	ok	not_mentioned	released	option_probability
Clef	imcs21	test	10191218	symptom_037	10191218	0.015031440000000002	19.664753457996994	not_mentioned	0.8771	not_mentioned	correct	ok	not_mentioned	released	option_probability
Clef	imcs21	test	10191218	symptom_038	10191218	0.015031440000000002	19.664753457996994	not_mentioned	0.8946	not_mentioned	correct	ok	not_mentioned	released	option_probability
Clef	imcs21	test	10191218	symptom_039	10191218	0.015031440000000002	19.664753457996994	not_mentioned	0.7729	not_mentioned	correct	ok	not_mentioned	released	option_probability
Clef	imcs21	test	10191218	symptom_040	10191218	0.015031440000000002	19.664753457996994	not_mentioned	0.941	not_mentioned	correct	ok	not_mentioned	released	option_probability
Clef	imcs21	test	10191218	symptom_041	10191218	0.015031440000000002	19.664753457996994	not_mentioned	0.8508	not_mentioned	correct	ok	not_mentioned	released	option_probability
Clef	imcs21	test	10191218	symptom_042	10191218	0.015031440000000002	19.664753457996994	not_mentioned	0.9168	not_mentioned	correct	ok	not_mentioned	released	option_probability
Clef	imcs21	test	10191218	symptom_043	10191218	0.015031440000000002	19.664753457996994	positive	0.4983	not_mentioned	incorrect	ok	not_mentioned	released	option_probability
Clef	imcs21	test	10191218	symptom_044	10191218	0.015031440000000002	19.664753457996994	not_mentioned	0.8961	not_mentioned	correct	ok	not_mentioned	released	option_probability
Clef	imcs21	test	10191218	symptom_045	10191218	0.015031440000000002	19.664753457996994	not_mentioned	0.8461	not_mentioned	correct	ok	not_mentioned	released	option_probability
Clef	imcs21	test	10191218	symptom_046	10191218	0.015031440000000002	19.664753457996994	not_mentioned	0.8737	not_mentioned	correct	ok	not_mentioned	released	option_probability
Clef	imcs21	test	10191218	symptom_047	10191218	0.015031440000000002	19.664753457996994	not_mentioned	0.8451	not_mentioned	correct	ok	not_mentioned	released	option_probability
Clef	imcs21	test	10191218	symptom_048	10191218	0.015031440000000002	19.664753457996994	not_mentioned	0.8943	not_mentioned	correct	ok	not_mentioned	released	option_probability
Clef	imcs21	test	10191218	symptom_049	10191218	0.015031440000000002	19.664753457996994	not_mentioned	0.845	not_mentioned	correct	ok	not_mentioned	released	option_probability
Clef	imcs21	test	10191218	symptom_050	10191218	0.015031440000000002	19.664753457996994	not_mentioned	0.8417	not_mentioned	correct	ok	not_mentioned	released	option_probability
Clef	imcs21	test	10191218	symptom_051	10191218	0.015031440000000002	19.664753457996994	not_mentioned	0.8962	not_mentioned	correct	ok	not_mentioned	released	option_probability
Clef	imcs21	test	10191218	symptom_052	10191218	0.015031440000000002	19.664753457996994	not_mentioned	0.7084	not_mentioned	correct	ok	not_mentioned	released	option_probability
Clef	imcs21	test	10191218	symptom_053	10191218	0.015031440000000002	19.664753457996994	not_mentioned	0.89	not_mentioned	correct	ok	not_mentioned	released	option_probability
Clef	imcs21	test	10191218	symptom_054	10191218	0.015031440000000002	19.664753457996994	not_mentioned	0.8943	not_mentioned	correct	ok	not_mentioned	released	option_probability
Clef	imcs21	test	10191218	symptom_055	10191218	0.015031440000000002	19.664753457996994	not_mentioned	0.7626	not_mentioned	correct	ok	not_mentioned	released	option_probability
Clef	imcs21	test	10191218	symptom_056	10191218	0.015031440000000002	19.664753457996994	not_mentioned	0.8712	not_mentioned	correct	ok	not_mentioned	released	option_probability
Clef	imcs21	test	10191218	symptom_057	10191218	0.015031440000000002	19.664753457996994	not_mentioned	0.8494	not_mentioned	correct	ok	not_mentioned	released	option_probability
Clef	imcs21	test	10191218	symptom_058	10191218	0.015031440000000002	19.664753457996994	positive	0.3682	not_mentioned	incorrect	ok	not_mentioned	released	option_probability
Clef	imcs21	test	10191218	symptom_059	10191218	0.015031440000000002	19.664753457996994	not_mentioned	0.7804	not_mentioned	correct	ok	not_mentioned	released	option_probability
Clef	imcs21	test	10191218	symptom_060	10191218	0.015031440000000002	19.664753457996994	not_mentioned	0.8194	not_mentioned	correct	ok	not_mentioned	released	option_probability
Clef	imcs21	test	10191218	symptom_061	10191218	0.015031440000000002	19.664753457996994	not_mentioned	0.8041	not_mentioned	correct	ok	not_mentioned	released	option_probability
Clef	imcs21	test	10191218	symptom_062	10191218	0.015031440000000002	19.664753457996994	not_mentioned	0.8808	not_mentioned	correct	ok	not_mentioned	released	option_probability
Clef	imcs21	test	10191218	symptom_063	10191218	0.015031440000000002	19.664753457996994	not_mentioned	0.8826	not_mentioned	correct	ok	not_mentioned	released	option_probability
Clef	imcs21	test	10191218	symptom_064	10191218	0.015031440000000002	19.664753457996994	not_mentioned	0.7713	not_mentioned	correct	ok	not_mentioned	released	option_probability
Clef	imcs21	test	10191218	symptom_065	10191218	0.015031440000000002	19.664753457996994	not_mentioned	0.9724	not_mentioned	correct	ok	not_mentioned	released	option_probability
Clef	imcs21	test	10191218	symptom_066	10191218	0.015031440000000002	19.664753457996994	not_mentioned	0.8333	not_mentioned	correct	ok	not_mentioned	released	option_probability
Clef	imcs21	test	10191218	symptom_067	10191218	0.015031440000000002	19.664753457996994	not_mentioned	0.9447	not_mentioned	correct	ok	not_mentioned	released	option_probability
Clef	imcs21	test	10191218	symptom_068	10191218	0.015031440000000002	19.664753457996994	not_mentioned	0.8983	not_mentioned	correct	ok	not_mentioned	released	option_probability
Clef	imcs21	test	10191218	symptom_069	10191218	0.015031440000000002	19.664753457996994	not_mentioned	0.9285	not_mentioned	correct	ok	not_mentioned	released	option_probability
Clef	imcs21	test	10191218	symptom_070	10191218	0.015031440000000002	19.664753457996994	not_mentioned	0.8421	not_mentioned	correct	ok	not_mentioned	released	option_probability
Clef	imcs21	test	10191218	symptom_071	10191218	0.015031440000000002	19.664753457996994	not_mentioned	0.8814	not_mentioned	correct	ok	not_mentioned	released	option_probability
Clef	imcs21	test	10191218	symptom_072	10191218	0.015031440000000002	19.664753457996994	not_mentioned	0.8523000000000001	not_mentioned	correct	ok	not_mentioned	released	option_probability
Clef	imcs21	test	10191218	symptom_073	10191218	0.015031440000000002	19.664753457996994	not_mentioned	0.4271	not_mentioned	correct	ok	not_mentioned	released	option_probability
Clef	imcs21	test	10191218	symptom_074	10191218	0.015031440000000002	19.664753457996994	not_mentioned	0.789	not_mentioned	correct	ok	not_mentioned	released	option_probability
Clef	imcs21	test	10191218	symptom_075	10191218	0.015031440000000002	19.664753457996994	not_mentioned	0.6689	not_mentioned	correct	ok	not_mentioned	released	option_probability
Clef	imcs21	test	10191218	symptom_076	10191218	0.015031440000000002	19.664753457996994	not_mentioned	0.7452	not_mentioned	correct	ok	not_mentioned	released	option_probability
Clef	imcs21	test	10191218	symptom_077	10191218	0.015031440000000002	19.664753457996994	not_mentioned	0.9148000000000001	not_mentioned	correct	ok	not_mentioned	released	option_probability
Clef	imcs21	test	10191218	symptom_078	10191218	0.015031440000000002	19.664753457996994	not_mentioned	0.9101	not_mentioned	correct	ok	not_mentioned	released	option_probability
Clef	imcs21	test	10191218	symptom_079	10191218	0.015031440000000002	19.664753457996994	not_mentioned	0.8954	not_mentioned	correct	ok	not_mentioned	released	option_probability
Clef	imcs21	test	10191218	symptom_080	10191218	0.015031440000000002	19.664753457996994	not_mentioned	0.8869	not_mentioned	correct	ok	not_mentioned	released	option_probability
Clef	imcs21	test	10191218	symptom_081	10191218	0.015031440000000002	19.664753457996994	not_mentioned	0.9679	not_mentioned	correct	ok	not_mentioned	released	option_probability
Clef	imcs21	test	10191218	symptom_082	10191218	0.015031440000000002	19.664753457996994	not_mentioned	0.4537	not_mentioned	correct	ok	not_mentioned	released	option_probability
Clef	imcs21	test	10191218	symptom_083	10191218	0.015031440000000002	19.664753457996994	not_mentioned	0.9193	not_mentioned	correct	ok	not_mentioned	released	option_probability
Clef	imcs21	test	10191218	symptom_084	10191218	0.015031440000000002	19.664753457996994	not_mentioned	0.9179	not_mentioned	correct	ok	not_mentioned	released	option_probability
Clef	imcs21	test	10191218	symptom_085	10191218	0.015031440000000002	19.664753457996994	not_mentioned	0.8824	not_mentioned	correct	ok	not_mentioned	released	option_probability
Clef	imcs21	test	10191218	symptom_086	10191218	0.015031440000000002	19.664753457996994	not_mentioned	0.5858	not_mentioned	correct	ok	not_mentioned	released	option_probability
Clef	imcs21	test	10191218	symptom_087	10191218	0.015031440000000002	19.664753457996994	not_mentioned	0.3756	not_mentioned	correct	ok	not_mentioned	released	option_probability
Clef	imcs21	test	10191218	symptom_088	10191218	0.015031440000000002	19.664753457996994	not_mentioned	0.3733	not_mentioned	correct	ok	not_mentioned	released	option_probability
Clef	imcs21	test	10191218	symptom_089	10191218	0.015031440000000002	19.664753457996994	not_mentioned	0.6564	not_mentioned	correct	ok	not_mentioned	released	option_probability
Clef	imcs21	test	10191218	symptom_090	10191218	0.015031440000000002	19.664753457996994	not_mentioned	0.7541	not_mentioned	correct	ok	not_mentioned	released	option_probability
Clef	imcs21	test	10191218	symptom_091	10191218	0.015031440000000002	19.664753457996994	not_mentioned	0.9637	not_mentioned	correct	ok	not_mentioned	released	option_probability
Clef	imcs21	test	10191218	symptom_092	10191218	0.015031440000000002	19.664753457996994	not_mentioned	0.643	not_mentioned	correct	ok	not_mentioned	released	option_probability
Clef	imcs21	test	10191218	symptom_093	10191218	0.015031440000000002	19.664753457996994	not_mentioned	0.7339	not_mentioned	correct	ok	not_mentioned	released	option_probability
Clef	imcs21	test	10191218	symptom_094	10191218	0.015031440000000002	19.664753457996994	not_mentioned	0.9361	not_mentioned	correct	ok	not_mentioned	released	option_probability
Clef	imcs21	test	10191218	symptom_095	10191218	0.015031440000000002	19.664753457996994	not_mentioned	0.6717	not_mentioned	correct	ok	not_mentioned	released	option_probability
Clef	imcs21	test	10191218	symptom_096	10191218	0.015031440000000002	19.664753457996994	not_mentioned	0.8595	not_mentioned	correct	ok	not_mentioned	released	option_probability
Clef	imcs21	test	10191218	symptom_097	10191218	0.015031440000000002	19.664753457996994	not_mentioned	0.8805000000000001	not_mentioned	correct	ok	not_mentioned	released	option_probability
Clef	imcs21	test	10191218	symptom_098	10191218	0.015031440000000002	19.664753457996994	not_mentioned	0.8498	not_mentioned	correct	ok	not_mentioned	released	option_probability
Clef	imcs21	test	10191218	symptom_099	10191218	0.015031440000000002	19.664753457996994	not_mentioned	0.8665	not_mentioned	correct	ok	not_mentioned	released	option_probability
Clef	imcs21	test	10191218	symptom_100	10191218	0.015031440000000002	19.664753457996994	not_mentioned	0.7977	not_mentioned	correct	ok	not_mentioned	released	option_probability
Clef	imcs21	test	10191218	symptom_101	10191218	0.015031440000000002	19.664753457996994	not_mentioned	0.8457	not_mentioned	correct	ok	not_mentioned	released	option_probability
Clef	imcs21	test	10191218	symptom_102	10191218	0.015031440000000002	19.664753457996994	not_mentioned	0.897	not_mentioned	correct	ok	not_mentioned	released	option_probability
Clef	imcs21	test	10191218	symptom_103	10191218	0.015031440000000002	19.664753457996994	not_mentioned	0.7663	not_mentioned	correct	ok	not_mentioned	released	option_probability
Clef	imcs21	test	10191218	symptom_104	10191218	0.015031440000000002	19.664753457996994	not_mentioned	0.8706	not_mentioned	correct	ok	not_mentioned	released	option_probability
Clef	imcs21	test	10191218	symptom_105	10191218	0.015031440000000002	19.664753457996994	not_mentioned	0.9412	not_mentioned	correct	ok	not_mentioned	released	option_probability
Clef	imcs21	test	10191218	symptom_106	10191218	0.015031440000000002	19.664753457996994	not_mentioned	0.7993	not_mentioned	correct	ok	not_mentioned	released	option_probability
Clef	imcs21	test	10191218	symptom_107	10191218	0.015031440000000002	19.664753457996994	not_mentioned	0.8468	not_mentioned	correct	ok	not_mentioned	released	option_probability
Clef	imcs21	test	10191218	symptom_108	10191218	0.015031440000000002	19.664753457996994	not_mentioned	0.8936	not_mentioned	correct	ok	not_mentioned	released	option_probability
Clef	imcs21	test	10191218	symptom_109	10191218	0.015031440000000002	19.664753457996994	not_mentioned	0.7382	not_mentioned	correct	ok	not_mentioned	released	option_probability
Clef	imcs21	test	10191218	symptom_110	10191218	0.015031440000000002	19.664753457996994	not_mentioned	0.9171	not_mentioned	correct	ok	not_mentioned	released	option_probability
Clef	imcs21	test	10191218	symptom_111	10191218	0.015031440000000002	19.664753457996994	not_mentioned	0.7861	not_mentioned	correct	ok	not_mentioned	released	option_probability
Clef	imcs21	test	10191218	symptom_112	10191218	0.015031440000000002	19.664753457996994	not_mentioned	0.7217	not_mentioned	correct	ok	not_mentioned	released	option_probability
Clef	imcs21	test	10191218	symptom_113	10191218	0.015031440000000002	19.664753457996994	not_mentioned	0.9513	not_mentioned	correct	ok	not_mentioned	released	option_probability
Clef	imcs21	test	10191218	symptom_114	10191218	0.015031440000000002	19.664753457996994	not_mentioned	0.814	not_mentioned	correct	ok	not_mentioned	released	option_probability
Clef	imcs21	test	10191218	symptom_115	10191218	0.015031440000000002	19.664753457996994	not_mentioned	0.9197	not_mentioned	correct	ok	not_mentioned	released	option_probability
Clef	imcs21	test	10191218	symptom_116	10191218	0.015031440000000002	19.664753457996994	not_mentioned	0.7693	not_mentioned	correct	ok	not_mentioned	released	option_probability
Clef	imcs21	test	10191218	symptom_117	10191218	0.015031440000000002	19.664753457996994	not_mentioned	0.8843	not_mentioned	correct	ok	not_mentioned	released	option_probability
Clef	imcs21	test	10191218	symptom_118	10191218	0.015031440000000002	19.664753457996994	not_mentioned	0.8422	not_mentioned	correct	ok	not_mentioned	released	option_probability
Clef	imcs21	test	10191218	symptom_119	10191218	0.015031440000000002	19.664753457996994	not_mentioned	0.8672	not_mentioned	correct	ok	not_mentioned	released	option_probability
Clef	imcs21	test	10191218	symptom_120	10191218	0.015031440000000002	19.664753457996994	not_mentioned	0.7837	not_mentioned	correct	ok	not_mentioned	released	option_probability
Clef	imcs21	test	10191218	symptom_121	10191218	0.015031440000000002	19.664753457996994	not_mentioned	0.8191	not_mentioned	correct	ok	not_mentioned	released	option_probability
Clef	imcs21	test	10191218	symptom_122	10191218	0.015031440000000002	19.664753457996994	not_mentioned	0.9533	not_mentioned	correct	ok	not_mentioned	released	option_probability
Clef	imcs21	test	10191218	symptom_123	10191218	0.015031440000000002	19.664753457996994	not_mentioned	0.6707	not_mentioned	correct	ok	not_mentioned	released	option_probability
Clef	imcs21	test	10191218	symptom_124	10191218	0.015031440000000002	19.664753457996994	positive	0.89	not_mentioned	incorrect	ok	not_mentioned	released	option_probability
Clef	imcs21	test	10191218	symptom_125	10191218	0.015031440000000002	19.664753457996994	not_mentioned	0.9186	not_mentioned	correct	ok	not_mentioned	released	option_probability
Clef	imcs21	test	10191218	symptom_126	10191218	0.015031440000000002	19.664753457996994	not_mentioned	0.702	not_mentioned	correct	ok	not_mentioned	released	option_probability
Clef	imcs21	test	10191218	symptom_127	10191218	0.015031440000000002	19.664753457996994	not_mentioned	0.759	not_mentioned	correct	ok	not_mentioned	released	option_probability
Clef	imcs21	test	10191218	symptom_128	10191218	0.015031440000000002	19.664753457996994	not_mentioned	0.7612	not_mentioned	correct	ok	not_mentioned	released	option_probability
Clef	imcs21	test	10191218	symptom_129	10191218	0.015031440000000002	19.664753457996994	not_mentioned	0.9353	not_mentioned	correct	ok	not_mentioned	released	option_probability
Clef	imcs21	test	10191218	symptom_130	10191218	0.015031440000000002	19.664753457996994	not_mentioned	0.9025	not_mentioned	correct	ok	not_mentioned	released	option_probability
Clef	imcs21	test	10191218	symptom_131	10191218	0.015031440000000002	19.664753457996994	not_mentioned	0.8199	not_mentioned	correct	ok	not_mentioned	released	option_probability
Clef	imcs21	test	10191218	symptom_132	10191218	0.015031440000000002	19.664753457996994	not_mentioned	0.6997	not_mentioned	correct	ok	not_mentioned	released	option_probability
Clef	imcs21	test	10191218	symptom_133	10191218	0.015031440000000002	19.664753457996994	not_mentioned	0.6983	not_mentioned	correct	ok	not_mentioned	released	option_probability
Clef	imcs21	test	10191218	symptom_134	10191218	0.015031440000000002	19.664753457996994	not_mentioned	0.9015	not_mentioned	correct	ok	not_mentioned	released	option_probability
Clef	imcs21	test	10191218	symptom_135	10191218	0.015031440000000002	19.664753457996994	not_mentioned	0.7528	not_mentioned	correct	ok	not_mentioned	released	option_probability
Clef	imcs21	test	10191218	symptom_136	10191218	0.015031440000000002	19.664753457996994	not_mentioned	0.8977	not_mentioned	correct	ok	not_mentioned	released	option_probability
Clef	imcs21	test	10191218	symptom_137	10191218	0.015031440000000002	19.664753457996994	not_mentioned	0.6922	not_mentioned	correct	ok	not_mentioned	released	option_probability
Clef	imcs21	test	10191218	symptom_138	10191218	0.015031440000000002	19.664753457996994	not_mentioned	0.7504	not_mentioned	correct	ok	not_mentioned	released	option_probability
Clef	imcs21	test	10191218	symptom_139	10191218	0.015031440000000002	19.664753457996994	not_mentioned	0.8926	not_mentioned	correct	ok	not_mentioned	released	option_probability
Clef	imcs21	test	10191218	symptom_140	10191218	0.015031440000000002	19.664753457996994	not_mentioned	0.9026	not_mentioned	correct	ok	not_mentioned	released	option_probability
Clef	imcs21	test	10191218	symptom_141	10191218	0.015031440000000002	19.664753457996994	not_mentioned	0.8015	not_mentioned	correct	ok	not_mentioned	released	option_probability
Clef	imcs21	test	10191218	symptom_142	10191218	0.015031440000000002	19.664753457996994	not_mentioned	0.9059	not_mentioned	correct	ok	not_mentioned	released	option_probability
Clef	imcs21	test	10191218	symptom_143	10191218	0.015031440000000002	19.664753457996994	not_mentioned	0.9215	not_mentioned	correct	ok	not_mentioned	released	option_probability
Clef	imcs21	test	10191218	symptom_144	10191218	0.015031440000000002	19.664753457996994	not_mentioned	0.8069000000000001	not_mentioned	correct	ok	not_mentioned	released	option_probability
Clef	imcs21	test	10191218	symptom_145	10191218	0.015031440000000002	19.664753457996994	not_mentioned	0.9388	not_mentioned	correct	ok	not_mentioned	released	option_probability
Clef	imcs21	test	10191218	symptom_146	10191218	0.015031440000000002	19.664753457996994	not_mentioned	0.7328	not_mentioned	correct	ok	not_mentioned	released	option_probability
Clef	imcs21	test	10191218	symptom_147	10191218	0.015031440000000002	19.664753457996994	not_mentioned	0.8474	not_mentioned	correct	ok	not_mentioned	released	option_probability
Clef	imcs21	test	10191218	symptom_148	10191218	0.015031440000000002	19.664753457996994	not_mentioned	0.8488	not_mentioned	correct	ok	not_mentioned	released	option_probability
Clef	imcs21	test	10191218	symptom_149	10191218	0.015031440000000002	19.664753457996994	not_mentioned	0.8591	not_mentioned	correct	ok	not_mentioned	released	option_probability
Clef	imcs21	test	10191218	symptom_150	10191218	0.015031440000000002	19.664753457996994	not_mentioned	0.9259	not_mentioned	correct	ok	not_mentioned	released	option_probability
Clef	imcs21	test	10191218	symptom_151	10191218	0.015031440000000002	19.664753457996994	not_mentioned	0.9575	not_mentioned	correct	ok	not_mentioned	released	option_probability
Clef	imcs21	test	10191218	symptom_152	10191218	0.015031440000000002	19.664753457996994	not_mentioned	0.8718	not_mentioned	correct	ok	not_mentioned	released	option_probability
Clef	imcs21	test	10191218	symptom_153	10191218	0.015031440000000002	19.664753457996994	not_mentioned	0.8838	not_mentioned	correct	ok	not_mentioned	released	option_probability
Clef	imcs21	test	10191218	symptom_154	10191218	0.015031440000000002	19.664753457996994	not_mentioned	0.8606	not_mentioned	correct	ok	not_mentioned	released	option_probability
Clef	imcs21	test	10191218	symptom_155	10191218	0.015031440000000002	19.664753457996994	not_mentioned	0.8383	not_mentioned	correct	ok	not_mentioned	released	option_probability
Clef	imcs21	test	10191218	symptom_156	10191218	0.015031440000000002	19.664753457996994	not_mentioned	0.8864	not_mentioned	correct	ok	not_mentioned	released	option_probability
Clef	imcs21	test	10191218	symptom_157	10191218	0.015031440000000002	19.664753457996994	not_mentioned	0.8842	not_mentioned	correct	ok	not_mentioned	released	option_probability
Clef	imcs21	test	10191218	symptom_158	10191218	0.015031440000000002	19.664753457996994	not_mentioned	0.7661	not_mentioned	correct	ok	not_mentioned	released	option_probability
Clef	imcs21	test	10191218	symptom_159	10191218	0.015031440000000002	19.664753457996994	not_mentioned	0.9015	not_mentioned	correct	ok	not_mentioned	released	option_probability
Clef	imcs21	test	10191218	symptom_160	10191218	0.015031440000000002	19.664753457996994	not_mentioned	0.7364	not_mentioned	correct	ok	not_mentioned	released	option_probability
Clef	imcs21	test	10191218	symptom_161	10191218	0.015031440000000002	19.664753457996994	not_mentioned	0.7407	not_mentioned	correct	ok	not_mentioned	released	option_probability
Clef	imcs21	test	10191218	symptom_162	10191218	0.015031440000000002	19.664753457996994	not_mentioned	0.7321	not_mentioned	correct	ok	not_mentioned	released	option_probability
Clef	imcs21	test	10191218	symptom_163	10191218	0.015031440000000002	19.664753457996994	not_mentioned	0.7545	not_mentioned	correct	ok	not_mentioned	released	option_probability
Clef	imcs21	test	10191218	symptom_164	10191218	0.015031440000000002	19.664753457996994	not_mentioned	0.7777000000000001	not_mentioned	correct	ok	not_mentioned	released	option_probability
Clef	imcs21	test	10191218	symptom_165	10191218	0.015031440000000002	19.664753457996994	not_mentioned	0.7143	not_mentioned	correct	ok	not_mentioned	released	option_probability
Clef	imcs21	test	10191218	symptom_166	10191218	0.015031440000000002	19.664753457996994	not_mentioned	0.8662	not_mentioned	correct	ok	not_mentioned	released	option_probability
Clef	imcs21	test	10191218	symptom_167	10191218	0.015031440000000002	19.664753457996994	not_mentioned	0.827	not_mentioned	correct	ok	not_mentioned	released	option_probability
Clef	imcs21	test	10191218	symptom_168	10191218	0.015031440000000002	19.664753457996994	not_mentioned	0.7517	not_mentioned	correct	ok	not_mentioned	released	option_probability
Clef	imcs21	test	10191218	symptom_169	10191218	0.015031440000000002	19.664753457996994	not_mentioned	0.8487	not_mentioned	correct	ok	not_mentioned	released	option_probability
Clef	imcs21	test	10191218	symptom_170	10191218	0.015031440000000002	19.664753457996994	not_mentioned	0.8597	not_mentioned	correct	ok	not_mentioned	released	option_probability
Clef	imcs21	test	10191218	symptom_171	10191218	0.015031440000000002	19.664753457996994	not_mentioned	0.8407	not_mentioned	correct	ok	not_mentioned	released	option_probability
Clef	imcs21	test	10191218	symptom_172	10191218	0.015031440000000002	19.664753457996994	not_mentioned	0.8534	not_mentioned	correct	ok	not_mentioned	released	option_probability
Clef	imcs21	test	10191218	symptom_173	10191218	0.015031440000000002	19.664753457996994	not_mentioned	0.9388	not_mentioned	correct	ok	not_mentioned	released	option_probability
Clef	imcs21	test	10191218	symptom_174	10191218	0.015031440000000002	19.664753457996994	not_mentioned	0.7773	not_mentioned	correct	ok	not_mentioned	released	option_probability
Clef	imcs21	test	10191218	symptom_175	10191218	0.015031440000000002	19.664753457996994	not_mentioned	0.7827	not_mentioned	correct	ok	not_mentioned	released	option_probability
Clef	imcs21	test	10191218	symptom_176	10191218	0.015031440000000002	19.664753457996994	not_mentioned	0.8477	not_mentioned	correct	ok	not_mentioned	released	option_probability
Clef	imcs21	test	10191218	symptom_177	10191218	0.015031440000000002	19.664753457996994	not_mentioned	0.678	not_mentioned	correct	ok	not_mentioned	released	option_probability
Clef	imcs21	test	10191218	symptom_178	10191218	0.015031440000000002	19.664753457996994	not_mentioned	0.9027	not_mentioned	correct	ok	not_mentioned	released	option_probability
Clef	imcs21	test	10191218	symptom_179	10191218	0.015031440000000002	19.664753457996994	not_mentioned	0.7428	not_mentioned	correct	ok	not_mentioned	released	option_probability
Clef	imcs21	test	10191218	symptom_180	10191218	0.015031440000000002	19.664753457996994	not_mentioned	0.9063	not_mentioned	correct	ok	not_mentioned	released	option_probability
Clef	imcs21	test	10191218	symptom_181	10191218	0.015031440000000002	19.664753457996994	not_mentioned	0.8549	not_mentioned	correct	ok	not_mentioned	released	option_probability
Clef	imcs21	test	10191218	symptom_182	10191218	0.015031440000000002	19.664753457996994	not_mentioned	0.8497	not_mentioned	correct	ok	not_mentioned	released	option_probability
Clef	imcs21	test	10191218	symptom_183	10191218	0.015031440000000002	19.664753457996994	not_mentioned	0.8538	not_mentioned	correct	ok	not_mentioned	released	option_probability
Clef	imcs21	test	10191218	symptom_184	10191218	0.015031440000000002	19.664753457996994	not_mentioned	0.8862	not_mentioned	correct	ok	not_mentioned	released	option_probability
Clef	imcs21	test	10191218	symptom_185	10191218	0.015031440000000002	19.664753457996994	not_mentioned	0.6751	not_mentioned	correct	ok	not_mentioned	released	option_probability
Clef	imcs21	test	10191218	symptom_186	10191218	0.015031440000000002	19.664753457996994	not_mentioned	0.9451	not_mentioned	correct	ok	not_mentioned	released	option_probability
Clef	imcs21	test	10191218	symptom_187	10191218	0.015031440000000002	19.664753457996994	not_mentioned	0.8524	not_mentioned	correct	ok	not_mentioned	released	option_probability
Clef	imcs21	test	10191218	symptom_188	10191218	0.015031440000000002	19.664753457996994	not_mentioned	0.9127	not_mentioned	correct	ok	not_mentioned	released	option_probability
Clef	imcs21	test	10191218	symptom_189	10191218	0.015031440000000002	19.664753457996994	not_mentioned	0.8786	not_mentioned	correct	ok	not_mentioned	released	option_probability
Clef	imcs21	test	10191218	symptom_190	10191218	0.015031440000000002	19.664753457996994	not_mentioned	0.8961	not_mentioned	correct	ok	not_mentioned	released	option_probability
Clef	imcs21	test	10191218	symptom_191	10191218	0.015031440000000002	19.664753457996994	not_mentioned	0.9512	not_mentioned	correct	ok	not_mentioned	released	option_probability
Clef	imcs21	test	10191218	symptom_192	10191218	0.015031440000000002	19.664753457996994	not_mentioned	0.7771	not_mentioned	correct	ok	not_mentioned	released	option_probability
Clef	imcs21	test	10191218	symptom_193	10191218	0.015031440000000002	19.664753457996994	not_mentioned	0.9661	not_mentioned	correct	ok	not_mentioned	released	option_probability
Clef	imcs21	test	10191218	symptom_194	10191218	0.015031440000000002	19.664753457996994	not_mentioned	0.927	not_mentioned	correct	ok	not_mentioned	released	option_probability
Clef	imcs21	test	10191218	symptom_195	10191218	0.015031440000000002	19.664753457996994	not_mentioned	0.9797	not_mentioned	correct	ok	not_mentioned	released	option_probability
Clef	imcs21	test	10191218	symptom_196	10191218	0.015031440000000002	19.664753457996994	not_mentioned	0.9767	not_mentioned	correct	ok	not_mentioned	released	option_probability
Clef	imcs21	test	10191218	symptom_197	10191218	0.015031440000000002	19.664753457996994	not_mentioned	0.9254	not_mentioned	correct	ok	not_mentioned	released	option_probability
Clef	imcs21	test	10191218	symptom_198	10191218	0.015031440000000002	19.664753457996994	not_mentioned	0.9012	not_mentioned	correct	ok	not_mentioned	released	option_probability
Clef	imcs21	test	10191218	symptom_199	10191218	0.015031440000000002	19.664753457996994	not_mentioned	0.9348	not_mentioned	correct	ok	not_mentioned	released	option_probability
Clef	imcs21	test	10191218	symptom_200	10191218	0.015031440000000002	19.664753457996994	not_mentioned	0.9455	not_mentioned	correct	ok	not_mentioned	released	option_probability
Clef	imcs21	test	10191218	symptom_201	10191218	0.015031440000000002	19.664753457996994	not_mentioned	0.9688	not_mentioned	correct	ok	not_mentioned	released	option_probability
Clef	imcs21	test	10191218	symptom_202	10191218	0.015031440000000002	19.664753457996994	not_mentioned	0.943	not_mentioned	correct	ok	not_mentioned	released	option_probability
Clef	imcs21	test	10191218	symptom_203	10191218	0.015031440000000002	19.664753457996994	not_mentioned	0.9216	not_mentioned	correct	ok	not_mentioned	released	option_probability
Clef	imcs21	test	10191218	symptom_204	10191218	0.015031440000000002	19.664753457996994	not_mentioned	0.9526	not_mentioned	correct	ok	not_mentioned	released	option_probability
Clef	imcs21	test	10191218	symptom_205	10191218	0.015031440000000002	19.664753457996994	not_mentioned	0.9134	not_mentioned	correct	ok	not_mentioned	released	option_probability
Clef	imcs21	test	10191218	symptom_206	10191218	0.015031440000000002	19.664753457996994	not_mentioned	0.9454	not_mentioned	correct	ok	not_mentioned	released	option_probability
Clef	imcs21	test	10191218	symptom_207	10191218	0.015031440000000002	19.664753457996994	not_mentioned	0.9521000000000001	not_mentioned	correct	ok	not_mentioned	released	option_probability
Clef	imcs21	test	10191218	symptom_208	10191218	0.015031440000000002	19.664753457996994	not_mentioned	0.9496	not_mentioned	correct	ok	not_mentioned	released	option_probability
Clef	imcs21	test	10191218	symptom_209	10191218	0.015031440000000002	19.664753457996994	not_mentioned	0.922	not_mentioned	correct	ok	not_mentioned	released	option_probability
Clef	imcs21	test	10191218	symptom_210	10191218	0.015031440000000002	19.664753457996994	not_mentioned	0.9433	not_mentioned	correct	ok	not_mentioned	released	option_probability
Clef	imcs21	test	10191218	symptom_211	10191218	0.015031440000000002	19.664753457996994	not_mentioned	0.9452	not_mentioned	correct	ok	not_mentioned	released	option_probability
Clef	imcs21	test	10191218	symptom_212	10191218	0.015031440000000002	19.664753457996994	not_mentioned	0.8857	not_mentioned	correct	ok	not_mentioned	released	option_probability
Clef	imcs21	test	10191218	symptom_213	10191218	0.015031440000000002	19.664753457996994	not_mentioned	0.9375	not_mentioned	correct	ok	not_mentioned	released	option_probability
Clef	imcs21	test	10191218	symptom_214	10191218	0.015031440000000002	19.664753457996994	not_mentioned	0.8303	not_mentioned	correct	ok	not_mentioned	released	option_probability
Clef	imcs21	test	10191218	symptom_215	10191218	0.015031440000000002	19.664753457996994	not_mentioned	0.6177	not_mentioned	correct	ok	not_mentioned	released	option_probability
Clef	imcs21	test	10191218	symptom_216	10191218	0.015031440000000002	19.664753457996994	not_mentioned	0.7379	not_mentioned	correct	ok	not_mentioned	released	option_probability
Clef	imcs21	test	10191218	symptom_217	10191218	0.015031440000000002	19.664753457996994	not_mentioned	0.8883	not_mentioned	correct	ok	not_mentioned	released	option_probability
Clef	imcs21	test	10191218	symptom_218	10191218	0.015031440000000002	19.664753457996994	not_mentioned	0.9359	not_mentioned	correct	ok	not_mentioned	released	option_probability
Clef	imcs21	test	10191218	symptom_219	10191218	0.015031440000000002	19.664753457996994	not_mentioned	0.9118	not_mentioned	correct	ok	not_mentioned	released	option_probability
Clef	imcs21	test	10191218	symptom_220	10191218	0.015031440000000002	19.664753457996994	not_mentioned	0.9286	not_mentioned	correct	ok	not_mentioned	released	option_probability
Clef	imcs21	test	10191218	symptom_221	10191218	0.015031440000000002	19.664753457996994	not_mentioned	0.9194	not_mentioned	correct	ok	not_mentioned	released	option_probability
Clef	imcs21	test	10191218	symptom_222	10191218	0.015031440000000002	19.664753457996994	not_mentioned	0.8239	not_mentioned	correct	ok	not_mentioned	released	option_probability
Clef	imcs21	test	10191218	symptom_223	10191218	0.015031440000000002	19.664753457996994	not_mentioned	0.8649	not_mentioned	correct	ok	not_mentioned	released	option_probability
Clef	imcs21	test	10191218	symptom_224	10191218	0.015031440000000002	19.664753457996994	not_mentioned	0.8428	not_mentioned	correct	ok	not_mentioned	released	option_probability
Clef	imcs21	test	10191218	symptom_225	10191218	0.015031440000000002	19.664753457996994	not_mentioned	0.7058	not_mentioned	correct	ok	not_mentioned	released	option_probability
Clef	imcs21	test	10191218	symptom_226	10191218	0.015031440000000002	19.664753457996994	not_mentioned	0.8678	not_mentioned	correct	ok	not_mentioned	released	option_probability
Clef	imcs21	test	10191218	symptom_227	10191218	0.015031440000000002	19.664753457996994	not_mentioned	0.6841	not_mentioned	correct	ok	not_mentioned	released	option_probability
Clef	imcs21	test	10191218	symptom_228	10191218	0.015031440000000002	19.664753457996994	not_mentioned	0.9084	not_mentioned	correct	ok	not_mentioned	released	option_probability
Clef	imcs21	test	10191218	symptom_229	10191218	0.015031440000000002	19.664753457996994	not_mentioned	0.9602	not_mentioned	correct	ok	not_mentioned	released	option_probability
Clef	imcs21	test	10191218	symptom_230	10191218	0.015031440000000002	19.664753457996994	not_mentioned	0.9298	not_mentioned	correct	ok	not_mentioned	released	option_probability
Clef	imcs21	test	10191218	symptom_231	10191218	0.015031440000000002	19.664753457996994	not_mentioned	0.9236	not_mentioned	correct	ok	not_mentioned	released	option_probability
Clef	imcs21	test	10191218	symptom_232	10191218	0.015031440000000002	19.664753457996994	not_mentioned	0.7676000000000001	not_mentioned	correct	ok	not_mentioned	released	option_probability
Clef	imcs21	test	10191218	symptom_233	10191218	0.015031440000000002	19.664753457996994	not_mentioned	0.8756	not_mentioned	correct	ok	not_mentioned	released	option_probability
Clef	imcs21	test	10191218	symptom_234	10191218	0.015031440000000002	19.664753457996994	not_mentioned	0.9298	not_mentioned	correct	ok	not_mentioned	released	option_probability
Clef	imcs21	test	10191218	symptom_235	10191218	0.015031440000000002	19.664753457996994	not_mentioned	0.9344	not_mentioned	correct	ok	not_mentioned	released	option_probability
Clef	imcs21	test	10191218	symptom_236	10191218	0.015031440000000002	19.664753457996994	not_mentioned	0.9343	not_mentioned	correct	ok	not_mentioned	released	option_probability
Clef	imcs21	test	10191218	symptom_237	10191218	0.015031440000000002	19.664753457996994	not_mentioned	0.848	not_mentioned	correct	ok	not_mentioned	released	option_probability
Clef	imcs21	test	10191218	symptom_238	10191218	0.015031440000000002	19.664753457996994	not_mentioned	0.942	not_mentioned	correct	ok	not_mentioned	released	option_probability
Clef	imcs21	test	10191218	symptom_239	10191218	0.015031440000000002	19.664753457996994	not_mentioned	0.9157	not_mentioned	correct	ok	not_mentioned	released	option_probability
Clef	imcs21	test	10191218	symptom_240	10191218	0.015031440000000002	19.664753457996994	not_mentioned	0.9481	not_mentioned	correct	ok	not_mentioned	released	option_probability
Clef	imcs21	test	10191218	symptom_241	10191218	0.015031440000000002	19.664753457996994	not_mentioned	0.7726	not_mentioned	correct	ok	not_mentioned	released	option_probability
Clef	imcs21	test	10191218	symptom_242	10191218	0.015031440000000002	19.664753457996994	not_mentioned	0.8373	not_mentioned	correct	ok	not_mentioned	released	option_probability
Clef	imcs21	test	10191218	symptom_243	10191218	0.015031440000000002	19.664753457996994	not_mentioned	0.9379	not_mentioned	correct	ok	not_mentioned	released	option_probability
Clef	imcs21	test	10191218	symptom_244	10191218	0.015031440000000002	19.664753457996994	not_mentioned	0.8994	not_mentioned	correct	ok	not_mentioned	released	option_probability
Clef	imcs21	test	10191218	symptom_245	10191218	0.015031440000000002	19.664753457996994	not_mentioned	0.8121	not_mentioned	correct	ok	not_mentioned	released	option_probability
Clef	imcs21	test	10191218	symptom_246	10191218	0.015031440000000002	19.664753457996994	not_mentioned	0.9536	not_mentioned	correct	ok	not_mentioned	released	option_probability
Clef	imcs21	test	10191218	symptom_247	10191218	0.015031440000000002	19.664753457996994	not_mentioned	0.924	not_mentioned	correct	ok	not_mentioned	released	option_probability
Clef	imcs21	test	10191218	symptom_248	10191218	0.015031440000000002	19.664753457996994	not_mentioned	0.925	not_mentioned	correct	ok	not_mentioned	released	option_probability
Clef	imcs21	test	10191218	symptom_249	10191218	0.015031440000000002	19.664753457996994	not_mentioned	0.9541	not_mentioned	correct	ok	not_mentioned	released	option_probability
Clef	imcs21	test	10191218	symptom_250	10191218	0.015031440000000002	19.664753457996994	not_mentioned	0.9077	not_mentioned	correct	ok	not_mentioned	released	option_probability
Clef	imcs21	test	10191218	symptom_251	10191218	0.015031440000000002	19.664753457996994	not_mentioned	0.9655	not_mentioned	correct	ok	not_mentioned	released	option_probability
Clef	imcs21	test	10191218	symptom_252	10191218	0.015031440000000002	19.664753457996994	not_mentioned	0.8973	not_mentioned	correct	ok	not_mentioned	released	option_probability
Clef	imcs21	test	10191218	symptom_253	10191218	0.015031440000000002	19.664753457996994	not_mentioned	0.9305	not_mentioned	correct	ok	not_mentioned	released	option_probability
Clef	imcs21	test	10191218	symptom_254	10191218	0.015031440000000002	19.664753457996994	not_mentioned	0.9338	not_mentioned	correct	ok	not_mentioned	released	option_probability
Clef	imcs21	test	10191218	symptom_255	10191218	0.015031440000000002	19.664753457996994	not_mentioned	0.9356	not_mentioned	correct	ok	not_mentioned	released	option_probability
Clef	imcs21	test	10191218	symptom_256	10191218	0.015031440000000002	19.664753457996994	not_mentioned	0.7107	not_mentioned	correct	ok	not_mentioned	released	option_probability
Clef	imcs21	test	10191218	symptom_257	10191218	0.015031440000000002	19.664753457996994	not_mentioned	0.938	not_mentioned	correct	ok	not_mentioned	released	option_probability
Clef	imcs21	test	10191218	symptom_258	10191218	0.015031440000000002	19.664753457996994	not_mentioned	0.8438	not_mentioned	correct	ok	not_mentioned	released	option_probability
Clef	imcs21	test	10191218	symptom_259	10191218	0.015031440000000002	19.664753457996994	not_mentioned	0.8945	not_mentioned	correct	ok	not_mentioned	released	option_probability
Clef	imcs21	test	10191218	symptom_260	10191218	0.015031440000000002	19.664753457996994	not_mentioned	0.9008	not_mentioned	correct	ok	not_mentioned	released	option_probability
Clef	imcs21	test	10191218	symptom_261	10191218	0.015031440000000002	19.664753457996994	not_mentioned	0.9249	not_mentioned	correct	ok	not_mentioned	released	option_probability
Clef	imcs21	test	10191218	symptom_262	10191218	0.015031440000000002	19.664753457996994	not_mentioned	0.9549	not_mentioned	correct	ok	not_mentioned	released	option_probability
Clef	imcs21	test	10191218	symptom_263	10191218	0.015031440000000002	19.664753457996994	not_mentioned	0.8974	not_mentioned	correct	ok	not_mentioned	released	option_probability
Clef	imcs21	test	10191218	symptom_264	10191218	0.015031440000000002	19.664753457996994	not_mentioned	0.8653	not_mentioned	correct	ok	not_mentioned	released	option_probability
Clef	imcs21	test	10191218	symptom_265	10191218	0.015031440000000002	19.664753457996994	not_mentioned	0.9108	not_mentioned	correct	ok	not_mentioned	released	option_probability
Clef	imcs21	test	10191218	symptom_266	10191218	0.015031440000000002	19.664753457996994	not_mentioned	0.9121	not_mentioned	correct	ok	not_mentioned	released	option_probability
Clef	imcs21	test	10191218	symptom_267	10191218	0.015031440000000002	19.664753457996994	not_mentioned	0.7743	not_mentioned	correct	ok	not_mentioned	released	option_probability
Clef	imcs21	test	10191218	symptom_268	10191218	0.015031440000000002	19.664753457996994	not_mentioned	0.8128	not_mentioned	correct	ok	not_mentioned	released	option_probability
Clef	imcs21	test	10191218	symptom_269	10191218	0.015031440000000002	19.664753457996994	not_mentioned	0.7352	not_mentioned	correct	ok	not_mentioned	released	option_probability
Clef	imcs21	test	10191218	symptom_270	10191218	0.015031440000000002	19.664753457996994	not_mentioned	0.6604	not_mentioned	correct	ok	not_mentioned	released	option_probability
Clef	imcs21	test	10191218	symptom_271	10191218	0.015031440000000002	19.664753457996994	not_mentioned	0.7141	not_mentioned	correct	ok	not_mentioned	released	option_probability
Clef	imcs21	test	10191218	symptom_272	10191218	0.015031440000000002	19.664753457996994	not_mentioned	0.8495	not_mentioned	correct	ok	not_mentioned	released	option_probability
Clef	imcs21	test	10191218	symptom_273	10191218	0.015031440000000002	19.664753457996994	not_mentioned	0.9254	not_mentioned	correct	ok	not_mentioned	released	option_probability
Clef	imcs21	test	10191218	symptom_274	10191218	0.015031440000000002	19.664753457996994	not_mentioned	0.8367	not_mentioned	correct	ok	not_mentioned	released	option_probability
Clef	imcs21	test	10191218	symptom_275	10191218	0.015031440000000002	19.664753457996994	not_mentioned	0.6928	not_mentioned	correct	ok	not_mentioned	released	option_probability
Clef	imcs21	test	10191218	symptom_276	10191218	0.015031440000000002	19.664753457996994	not_mentioned	0.9296	not_mentioned	correct	ok	not_mentioned	released	option_probability
Clef	imcs21	test	10191218	symptom_277	10191218	0.015031440000000002	19.664753457996994	not_mentioned	0.8536	not_mentioned	correct	ok	not_mentioned	released	option_probability
Clef	imcs21	test	10191218	symptom_278	10191218	0.015031440000000002	19.664753457996994	not_mentioned	0.643	not_mentioned	correct	ok	not_mentioned	released	option_probability
Clef	imcs21	test	10191218	symptom_279	10191218	0.015031440000000002	19.664753457996994	not_mentioned	0.7163	not_mentioned	correct	ok	not_mentioned	released	option_probability
Clef	imcs21	test	10191218	symptom_280	10191218	0.015031440000000002	19.664753457996994	not_mentioned	0.9567	not_mentioned	correct	ok	not_mentioned	released	option_probability
Clef	imcs21	test	10191218	symptom_281	10191218	0.015031440000000002	19.664753457996994	not_mentioned	0.7825	not_mentioned	correct	ok	not_mentioned	released	option_probability
Clef	imcs21	test	10191218	symptom_282	10191218	0.015031440000000002	19.664753457996994	not_mentioned	0.8877	not_mentioned	correct	ok	not_mentioned	released	option_probability
Clef	imcs21	test	10191218	symptom_283	10191218	0.015031440000000002	19.664753457996994	not_mentioned	0.7917	not_mentioned	correct	ok	not_mentioned	released	option_probability
Clef	imcs21	test	10191218	symptom_284	10191218	0.015031440000000002	19.664753457996994	not_mentioned	0.8025	not_mentioned	correct	ok	not_mentioned	released	option_probability
Clef	imcs21	test	10191218	symptom_285	10191218	0.015031440000000002	19.664753457996994	not_mentioned	0.6601	not_mentioned	correct	ok	not_mentioned	released	option_probability
Clef	imcs21	test	10191218	symptom_286	10191218	0.015031440000000002	19.664753457996994	not_mentioned	0.8866	not_mentioned	correct	ok	not_mentioned	released	option_probability
Clef	imcs21	test	10191218	symptom_287	10191218	0.015031440000000002	19.664753457996994	not_mentioned	0.9437	not_mentioned	correct	ok	not_mentioned	released	option_probability
Clef	imcs21	test	10191218	symptom_288	10191218	0.015031440000000002	19.664753457996994	not_mentioned	0.9182	not_mentioned	correct	ok	not_mentioned	released	option_probability
Clef	imcs21	test	10191218	symptom_289	10191218	0.015031440000000002	19.664753457996994	not_mentioned	0.9395	not_mentioned	correct	ok	not_mentioned	released	option_probability
Clef	imcs21	test	10191218	symptom_290	10191218	0.015031440000000002	19.664753457996994	not_mentioned	0.8719	not_mentioned	correct	ok	not_mentioned	released	option_probability
Clef	imcs21	test	10191218	symptom_291	10191218	0.015031440000000002	19.664753457996994	not_mentioned	0.8282	not_mentioned	correct	ok	not_mentioned	released	option_probability
Clef	imcs21	test	10191218	symptom_292	10191218	0.015031440000000002	19.664753457996994	not_mentioned	0.6964	not_mentioned	correct	ok	not_mentioned	released	option_probability
Clef	imcs21	test	10191218	symptom_293	10191218	0.015031440000000002	19.664753457996994	not_mentioned	0.8150000000000001	not_mentioned	correct	ok	not_mentioned	released	option_probability
Clef	imcs21	test	10191218	symptom_294	10191218	0.015031440000000002	19.664753457996994	not_mentioned	0.7794	not_mentioned	correct	ok	not_mentioned	released	option_probability
Clef	imcs21	test	10191218	symptom_295	10191218	0.015031440000000002	19.664753457996994	not_mentioned	0.9179	not_mentioned	correct	ok	not_mentioned	released	option_probability
Clef	imcs21	test	10191218	symptom_296	10191218	0.015031440000000002	19.664753457996994	not_mentioned	0.9286	not_mentioned	correct	ok	not_mentioned	released	option_probability
Clef	imcs21	test	10191218	symptom_297	10191218	0.015031440000000002	19.664753457996994	not_mentioned	0.8406	not_mentioned	correct	ok	not_mentioned	released	option_probability
Clef	imcs21	test	10191218	symptom_298	10191218	0.015031440000000002	19.664753457996994	not_mentioned	0.8647	not_mentioned	correct	ok	not_mentioned	released	option_probability
Clef	imcs21	test	10191218	symptom_299	10191218	0.015031440000000002	19.664753457996994	not_mentioned	0.8995	not_mentioned	correct	ok	not_mentioned	released	option_probability
Clef	imcs21	test	10191218	symptom_300	10191218	0.015031440000000002	19.664753457996994	not_mentioned	0.8267	not_mentioned	correct	ok	not_mentioned	released	option_probability
Clef	imcs21	test	10191218	symptom_301	10191218	0.015031440000000002	19.664753457996994	not_mentioned	0.9377	not_mentioned	correct	ok	not_mentioned	released	option_probability
Clef	imcs21	test	10191218	symptom_302	10191218	0.015031440000000002	19.664753457996994	not_mentioned	0.6609	not_mentioned	correct	ok	not_mentioned	released	option_probability
Clef	imcs21	test	10191218	symptom_303	10191218	0.015031440000000002	19.664753457996994	not_mentioned	0.9191	not_mentioned	correct	ok	not_mentioned	released	option_probability
Clef	imcs21	test	10191218	symptom_304	10191218	0.015031440000000002	19.664753457996994	not_mentioned	0.8151	not_mentioned	correct	ok	not_mentioned	released	option_probability
Clef	imcs21	test	10191218	symptom_305	10191218	0.015031440000000002	19.664753457996994	not_mentioned	0.758	not_mentioned	correct	ok	not_mentioned	released	option_probability
Clef	imcs21	test	10191218	symptom_306	10191218	0.015031440000000002	19.664753457996994	not_mentioned	0.8643	not_mentioned	correct	ok	not_mentioned	released	option_probability
Clef	imcs21	test	10191218	symptom_307	10191218	0.015031440000000002	19.664753457996994	not_mentioned	0.3806	not_mentioned	correct	ok	not_mentioned	released	option_probability
Clef	imcs21	test	10191218	symptom_308	10191218	0.015031440000000002	19.664753457996994	not_mentioned	0.8532	not_mentioned	correct	ok	not_mentioned	released	option_probability
Clef	imcs21	test	10191218	symptom_309	10191218	0.015031440000000002	19.664753457996994	not_mentioned	0.9082	not_mentioned	correct	ok	not_mentioned	released	option_probability
Clef	imcs21	test	10191218	symptom_310	10191218	0.015031440000000002	19.664753457996994	not_mentioned	0.8701	not_mentioned	correct	ok	not_mentioned	released	option_probability
Clef	imcs21	test	10191218	symptom_311	10191218	0.015031440000000002	19.664753457996994	not_mentioned	0.7819	not_mentioned	correct	ok	not_mentioned	released	option_probability
Clef	imcs21	test	10191218	symptom_312	10191218	0.015031440000000002	19.664753457996994	not_mentioned	0.8859	not_mentioned	correct	ok	not_mentioned	released	option_probability
Clef	imcs21	test	10191218	symptom_313	10191218	0.015031440000000002	19.664753457996994	not_mentioned	0.8437	not_mentioned	correct	ok	not_mentioned	released	option_probability
Clef	imcs21	test	10191218	symptom_314	10191218	0.015031440000000002	19.664753457996994	not_mentioned	0.8007	not_mentioned	correct	ok	not_mentioned	released	option_probability
Clef	imcs21	test	10191218	symptom_315	10191218	0.015031440000000002	19.664753457996994	not_mentioned	0.8105	not_mentioned	correct	ok	not_mentioned	released	option_probability
Clef	imcs21	test	10191218	symptom_316	10191218	0.015031440000000002	19.664753457996994	not_mentioned	0.688	not_mentioned	correct	ok	not_mentioned	released	option_probability
Clef	imcs21	test	10191218	symptom_317	10191218	0.015031440000000002	19.664753457996994	not_mentioned	0.7972	not_mentioned	correct	ok	not_mentioned	released	option_probability
Clef	imcs21	test	10191218	symptom_318	10191218	0.015031440000000002	19.664753457996994	not_mentioned	0.9287	not_mentioned	correct	ok	not_mentioned	released	option_probability
Clef	imcs21	test	10191218	symptom_319	10191218	0.015031440000000002	19.664753457996994	not_mentioned	0.6202	not_mentioned	correct	ok	not_mentioned	released	option_probability
Clef	imcs21	test	10191218	symptom_320	10191218	0.015031440000000002	19.664753457996994	not_mentioned	0.7588	not_mentioned	correct	ok	not_mentioned	released	option_probability
Clef	imcs21	test	10191218	symptom_321	10191218	0.015031440000000002	19.664753457996994	not_mentioned	0.9462	not_mentioned	correct	ok	not_mentioned	released	option_probability
Clef	imcs21	test	10191218	symptom_322	10191218	0.015031440000000002	19.664753457996994	not_mentioned	0.9283	not_mentioned	correct	ok	not_mentioned	released	option_probability
Clef	imcs21	test	10191218	symptom_323	10191218	0.015031440000000002	19.664753457996994	not_mentioned	0.9702	not_mentioned	correct	ok	not_mentioned	released	option_probability
Clef	imcs21	test	10191218	symptom_324	10191218	0.015031440000000002	19.664753457996994	not_mentioned	0.9101	not_mentioned	correct	ok	not_mentioned	released	option_probability
Clef	imcs21	test	10191218	symptom_325	10191218	0.015031440000000002	19.664753457996994	not_mentioned	0.9656	not_mentioned	correct	ok	not_mentioned	released	option_probability
Clef	imcs21	test	10191218	symptom_326	10191218	0.015031440000000002	19.664753457996994	not_mentioned	0.8778	not_mentioned	correct	ok	not_mentioned	released	option_probability
Clef	imcs21	test	10191218	symptom_327	10191218	0.015031440000000002	19.664753457996994	not_mentioned	0.9002	not_mentioned	correct	ok	not_mentioned	released	option_probability
Clef	imcs21	test	10191218	symptom_328	10191218	0.015031440000000002	19.664753457996994	not_mentioned	0.8358	not_mentioned	correct	ok	not_mentioned	released	option_probability
Clef	imcs21	test	10191218	symptom_329	10191218	0.015031440000000002	19.664753457996994	not_mentioned	0.9375	not_mentioned	correct	ok	not_mentioned	released	option_probability
Clef	imcs21	test	10191218	symptom_330	10191218	0.015031440000000002	19.664753457996994	not_mentioned	0.8508	not_mentioned	correct	ok	not_mentioned	released	option_probability
Clef	imcs21	test	10191220	symptom_000	10191220	0.0152892	18.42602637503296	negative	0.6286	uncertain	incorrect	ok	uncertain	released	option_probability
Clef	imcs21	test	10191220	symptom_001	10191220	0.0152892	18.42602637503296	negative	0.9673	negative	correct	ok	negative	released	option_probability
Clef	imcs21	test	10191220	symptom_002	10191220	0.0152892	18.42602637503296	not_mentioned	0.5953	not_mentioned	correct	ok	not_mentioned	released	option_probability
Clef	imcs21	test	10191220	symptom_003	10191220	0.0152892	18.42602637503296	negative	0.4418	uncertain	incorrect	ok	uncertain	released	option_probability
Clef	imcs21	test	10191220	symptom_004	10191220	0.0152892	18.42602637503296	positive	0.951	positive	correct	ok	positive	released	option_probability
Clef	imcs21	test	10191220	symptom_005	10191220	0.0152892	18.42602637503296	not_mentioned	0.8196	not_mentioned	correct	ok	not_mentioned	released	option_probability
Clef	imcs21	test	10191220	symptom_006	10191220	0.0152892	18.42602637503296	positive	0.3886	positive	correct	ok	positive	released	option_probability
Clef	imcs21	test	10191220	symptom_007	10191220	0.0152892	18.42602637503296	negative	0.7182	not_mentioned	incorrect	ok	not_mentioned	released	option_probability
Clef	imcs21	test	10191220	symptom_008	10191220	0.0152892	18.42602637503296	positive	0.5555	not_mentioned	incorrect	ok	not_mentioned	released	option_probability
Clef	imcs21	test	10191220	symptom_009	10191220	0.0152892	18.42602637503296	negative	0.5043	not_mentioned	incorrect	ok	not_mentioned	released	option_probability
Clef	imcs21	test	10191220	symptom_010	10191220	0.0152892	18.42602637503296	not_mentioned	0.7517	not_mentioned	correct	ok	not_mentioned	released	option_probability
Clef	imcs21	test	10191220	symptom_011	10191220	0.0152892	18.42602637503296	not_mentioned	0.7429	not_mentioned	correct	ok	not_mentioned	released	option_probability
Clef	imcs21	test	10191220	symptom_012	10191220	0.0152892	18.42602637503296	not_mentioned	0.7141	not_mentioned	correct	ok	not_mentioned	released	option_probability
Clef	imcs21	test	10191220	symptom_013	10191220	0.0152892	18.42602637503296	not_mentioned	0.712	not_mentioned	correct	ok	not_mentioned	released	option_probability
Clef	imcs21	test	10191220	symptom_014	10191220	0.0152892	18.42602637503296	not_mentioned	0.8475	not_mentioned	correct	ok	not_mentioned	released	option_probability
Clef	imcs21	test	10191220	symptom_015	10191220	0.0152892	18.42602637503296	negative	0.5993	not_mentioned	incorrect	ok	not_mentioned	released	option_probability
Clef	imcs21	test	10191220	symptom_016	10191220	0.0152892	18.42602637503296	negative	0.4813	not_mentioned	incorrect	ok	not_mentioned	released	option_probability
Clef	imcs21	test	10191220	symptom_017	10191220	0.0152892	18.42602637503296	not_mentioned	0.9089	not_mentioned	correct	ok	not_mentioned	released	option_probability
Clef	imcs21	test	10191220	symptom_018	10191220	0.0152892	18.42602637503296	not_mentioned	0.7643	not_mentioned	correct	ok	not_mentioned	released	option_probability
Clef	imcs21	test	10191220	symptom_019	10191220	0.0152892	18.42602637503296	not_mentioned	0.9059	not_mentioned	correct	ok	not_mentioned	released	option_probability
Clef	imcs21	test	10191220	symptom_020	10191220	0.0152892	18.42602637503296	not_mentioned	0.6204	not_mentioned	correct	ok	not_mentioned	released	option_probability
Clef	imcs21	test	10191220	symptom_021	10191220	0.0152892	18.42602637503296	not_mentioned	0.7775	not_mentioned	correct	ok	not_mentioned	released	option_probability
Clef	imcs21	test	10191220	symptom_022	10191220	0.0152892	18.42602637503296	not_mentioned	0.7673	not_mentioned	correct	ok	not_mentioned	released	option_probability
Clef	imcs21	test	10191220	symptom_023	10191220	0.0152892	18.42602637503296	not_mentioned	0.719	not_mentioned	correct	ok	not_mentioned	released	option_probability
Clef	imcs21	test	10191220	symptom_024	10191220	0.0152892	18.42602637503296	not_mentioned	0.82	not_mentioned	correct	ok	not_mentioned	released	option_probability
Clef	imcs21	test	10191220	symptom_025	10191220	0.0152892	18.42602637503296	not_mentioned	0.7666	not_mentioned	correct	ok	not_mentioned	released	option_probability
Clef	imcs21	test	10191220	symptom_026	10191220	0.0152892	18.42602637503296	not_mentioned	0.6984	not_mentioned	correct	ok	not_mentioned	released	option_probability
Clef	imcs21	test	10191220	symptom_027	10191220	0.0152892	18.42602637503296	not_mentioned	0.6935	not_mentioned	correct	ok	not_mentioned	released	option_probability
Clef	imcs21	test	10191220	symptom_028	10191220	0.0152892	18.42602637503296	not_mentioned	0.8266	not_mentioned	correct	ok	not_mentioned	released	option_probability
Clef	imcs21	test	10191220	symptom_029	10191220	0.0152892	18.42602637503296	not_mentioned	0.6019	not_mentioned	correct	ok	not_mentioned	released	option_probability
Clef	imcs21	test	10191220	symptom_030	10191220	0.0152892	18.42602637503296	not_mentioned	0.821	not_mentioned	correct	ok	not_mentioned	released	option_probability
Clef	imcs21	test	10191220	symptom_031	10191220	0.0152892	18.42602637503296	not_mentioned	0.6745	not_mentioned	correct	ok	not_mentioned	released	option_probability
Clef	imcs21	test	10191220	symptom_032	10191220	0.0152892	18.42602637503296	not_mentioned	0.6375	not_mentioned	correct	ok	not_mentioned	released	option_probability
Clef	imcs21	test	10191220	symptom_033	10191220	0.0152892	18.42602637503296	not_mentioned	0.8462	not_mentioned	correct	ok	not_mentioned	released	option_probability
Clef	imcs21	test	10191220	symptom_034	10191220	0.0152892	18.42602637503296	not_mentioned	0.8874	not_mentioned	correct	ok	not_mentioned	released	option_probability
Clef	imcs21	test	10191220	symptom_035	10191220	0.0152892	18.42602637503296	not_mentioned	0.7337	not_mentioned	correct	ok	not_mentioned	released	option_probability
Clef	imcs21	test	10191220	symptom_036	10191220	0.0152892	18.42602637503296	not_mentioned	0.7789	not_mentioned	correct	ok	not_mentioned	released	option_probability
Clef	imcs21	test	10191220	symptom_037	10191220	0.0152892	18.42602637503296	not_mentioned	0.714	not_mentioned	correct	ok	not_mentioned	released	option_probability
Clef	imcs21	test	10191220	symptom_038	10191220	0.0152892	18.42602637503296	not_mentioned	0.7851	not_mentioned	correct	ok	not_mentioned	released	option_probability
Clef	imcs21	test	10191220	symptom_039	10191220	0.0152892	18.42602637503296	positive	0.9384	positive	correct	ok	positive	released	option_probability
Clef	imcs21	test	10191220	symptom_040	10191220	0.0152892	18.42602637503296	not_mentioned	0.9264	not_mentioned	correct	ok	not_mentioned	released	option_probability
Clef	imcs21	test	10191220	symptom_041	10191220	0.0152892	18.42602637503296	not_mentioned	0.8515	not_mentioned	correct	ok	not_mentioned	released	option_probability
Clef	imcs21	test	10191220	symptom_042	10191220	0.0152892	18.42602637503296	not_mentioned	0.7916	not_mentioned	correct	ok	not_mentioned	released	option_probability
Clef	imcs21	test	10191220	symptom_043	10191220	0.0152892	18.42602637503296	not_mentioned	0.5756	not_mentioned	correct	ok	not_mentioned	released	option_probability
Clef	imcs21	test	10191220	symptom_044	10191220	0.0152892	18.42602637503296	not_mentioned	0.547	not_mentioned	correct	ok	not_mentioned	released	option_probability
Clef	imcs21	test	10191220	symptom_045	10191220	0.0152892	18.42602637503296	not_mentioned	0.365	not_mentioned	correct	ok	not_mentioned	released	option_probability
Clef	imcs21	test	10191220	symptom_046	10191220	0.0152892	18.42602637503296	not_mentioned	0.8745	not_mentioned	correct	ok	not_mentioned	released	option_probability
Clef	imcs21	test	10191220	symptom_047	10191220	0.0152892	18.42602637503296	not_mentioned	0.6907	not_mentioned	correct	ok	not_mentioned	released	option_probability
Clef	imcs21	test	10191220	symptom_048	10191220	0.0152892	18.42602637503296	not_mentioned	0.834	not_mentioned	correct	ok	not_mentioned	released	option_probability
Clef	imcs21	test	10191220	symptom_049	10191220	0.0152892	18.42602637503296	positive	0.3003	not_mentioned	incorrect	ok	not_mentioned	released	option_probability
Clef	imcs21	test	10191220	symptom_050	10191220	0.0152892	18.42602637503296	not_mentioned	0.7487	not_mentioned	correct	ok	not_mentioned	released	option_probability
Clef	imcs21	test	10191220	symptom_051	10191220	0.0152892	18.42602637503296	not_mentioned	0.8644	not_mentioned	correct	ok	not_mentioned	released	option_probability
Clef	imcs21	test	10191220	symptom_052	10191220	0.0152892	18.42602637503296	not_mentioned	0.8902	not_mentioned	correct	ok	not_mentioned	released	option_probability
Clef	imcs21	test	10191220	symptom_053	10191220	0.0152892	18.42602637503296	not_mentioned	0.6066	not_mentioned	correct	ok	not_mentioned	released	option_probability
Clef	imcs21	test	10191220	symptom_054	10191220	0.0152892	18.42602637503296	not_mentioned	0.8779	not_mentioned	correct	ok	not_mentioned	released	option_probability
Clef	imcs21	test	10191220	symptom_055	10191220	0.0152892	18.42602637503296	not_mentioned	0.9192	not_mentioned	correct	ok	not_mentioned	released	option_probability
Clef	imcs21	test	10191220	symptom_056	10191220	0.0152892	18.42602637503296	not_mentioned	0.8462	not_mentioned	correct	ok	not_mentioned	released	option_probability
Clef	imcs21	test	10191220	symptom_057	10191220	0.0152892	18.42602637503296	not_mentioned	0.8058	not_mentioned	correct	ok	not_mentioned	released	option_probability
Clef	imcs21	test	10191220	symptom_058	10191220	0.0152892	18.42602637503296	not_mentioned	0.7143	not_mentioned	correct	ok	not_mentioned	released	option_probability
Clef	imcs21	test	10191220	symptom_059	10191220	0.0152892	18.42602637503296	not_mentioned	0.8403	not_mentioned	correct	ok	not_mentioned	released	option_probability
Clef	imcs21	test	10191220	symptom_060	10191220	0.0152892	18.42602637503296	not_mentioned	0.8265	not_mentioned	correct	ok	not_mentioned	released	option_probability
Clef	imcs21	test	10191220	symptom_061	10191220	0.0152892	18.42602637503296	not_mentioned	0.8011	not_mentioned	correct	ok	not_mentioned	released	option_probability
Clef	imcs21	test	10191220	symptom_062	10191220	0.0152892	18.42602637503296	not_mentioned	0.7227	not_mentioned	correct	ok	not_mentioned	released	option_probability
Clef	imcs21	test	10191220	symptom_063	10191220	0.0152892	18.42602637503296	not_mentioned	0.815	not_mentioned	correct	ok	not_mentioned	released	option_probability
Clef	imcs21	test	10191220	symptom_064	10191220	0.0152892	18.42602637503296	not_mentioned	0.8112	not_mentioned	correct	ok	not_mentioned	released	option_probability
Clef	imcs21	test	10191220	symptom_065	10191220	0.0152892	18.42602637503296	not_mentioned	0.923	not_mentioned	correct	ok	not_mentioned	released	option_probability
Clef	imcs21	test	10191220	symptom_066	10191220	0.0152892	18.42602637503296	not_mentioned	0.8464	not_mentioned	correct	ok	not_mentioned	released	option_probability
Clef	imcs21	test	10191220	symptom_067	10191220	0.0152892	18.42602637503296	not_mentioned	0.9594	not_mentioned	correct	ok	not_mentioned	released	option_probability
Clef	imcs21	test	10191220	symptom_068	10191220	0.0152892	18.42602637503296	not_mentioned	0.8271000000000001	not_mentioned	correct	ok	not_mentioned	released	option_probability
Clef	imcs21	test	10191220	symptom_069	10191220	0.0152892	18.42602637503296	not_mentioned	0.816	not_mentioned	correct	ok	not_mentioned	released	option_probability
Clef	imcs21	test	10191220	symptom_070	10191220	0.0152892	18.42602637503296	not_mentioned	0.8777	not_mentioned	correct	ok	not_mentioned	released	option_probability
Clef	imcs21	test	10191220	symptom_071	10191220	0.0152892	18.42602637503296	not_mentioned	0.8938	not_mentioned	correct	ok	not_mentioned	released	option_probability
Clef	imcs21	test	10191220	symptom_072	10191220	0.0152892	18.42602637503296	not_mentioned	0.8941	not_mentioned	correct	ok	not_mentioned	released	option_probability
Clef	imcs21	test	10191220	symptom_073	10191220	0.0152892	18.42602637503296	not_mentioned	0.862	not_mentioned	correct	ok	not_mentioned	released	option_probability
Clef	imcs21	test	10191220	symptom_074	10191220	0.0152892	18.42602637503296	not_mentioned	0.9297	not_mentioned	correct	ok	not_mentioned	released	option_probability
Clef	imcs21	test	10191220	symptom_075	10191220	0.0152892	18.42602637503296	not_mentioned	0.9261	not_mentioned	correct	ok	not_mentioned	released	option_probability
Clef	imcs21	test	10191220	symptom_076	10191220	0.0152892	18.42602637503296	not_mentioned	0.8649	not_mentioned	correct	ok	not_mentioned	released	option_probability
Clef	imcs21	test	10191220	symptom_077	10191220	0.0152892	18.42602637503296	not_mentioned	0.944	not_mentioned	correct	ok	not_mentioned	released	option_probability
Clef	imcs21	test	10191220	symptom_078	10191220	0.0152892	18.42602637503296	not_mentioned	0.9247	not_mentioned	correct	ok	not_mentioned	released	option_probability
Clef	imcs21	test	10191220	symptom_079	10191220	0.0152892	18.42602637503296	not_mentioned	0.9418	not_mentioned	correct	ok	not_mentioned	released	option_probability
Clef	imcs21	test	10191220	symptom_080	10191220	0.0152892	18.42602637503296	not_mentioned	0.9295	not_mentioned	correct	ok	not_mentioned	released	option_probability
Clef	imcs21	test	10191220	symptom_081	10191220	0.0152892	18.42602637503296	not_mentioned	0.9205	not_mentioned	correct	ok	not_mentioned	released	option_probability
Clef	imcs21	test	10191220	symptom_082	10191220	0.0152892	18.42602637503296	not_mentioned	0.9427	not_mentioned	correct	ok	not_mentioned	released	option_probability
Clef	imcs21	test	10191220	symptom_083	10191220	0.0152892	18.42602637503296	not_mentioned	0.7848	not_mentioned	correct	ok	not_mentioned	released	option_probability
Clef	imcs21	test	10191220	symptom_084	10191220	0.0152892	18.42602637503296	not_mentioned	0.9362	not_mentioned	correct	ok	not_mentioned	released	option_probability
Clef	imcs21	test	10191220	symptom_085	10191220	0.0152892	18.42602637503296	not_mentioned	0.9018	not_mentioned	correct	ok	not_mentioned	released	option_probability
Clef	imcs21	test	10191220	symptom_086	10191220	0.0152892	18.42602637503296	positive	0.7653	not_mentioned	incorrect	ok	not_mentioned	released	option_probability
Clef	imcs21	test	10191220	symptom_087	10191220	0.0152892	18.42602637503296	not_mentioned	0.9615	not_mentioned	correct	ok	not_mentioned	released	option_probability
Clef	imcs21	test	10191220	symptom_088	10191220	0.0152892	18.42602637503296	not_mentioned	0.8388	not_mentioned	correct	ok	not_mentioned	released	option_probability
Clef	imcs21	test	10191220	symptom_089	10191220	0.0152892	18.42602637503296	not_mentioned	0.5457	not_mentioned	correct	ok	not_mentioned	released	option_probability
Clef	imcs21	test	10191220	symptom_090	10191220	0.0152892	18.42602637503296	not_mentioned	0.9505	not_mentioned	correct	ok	not_mentioned	released	option_probability
Clef	imcs21	test	10191220	symptom_091	10191220	0.0152892	18.42602637503296	not_mentioned	0.8823	not_mentioned	correct	ok	not_mentioned	released	option_probability
Clef	imcs21	test	10191220	symptom_092	10191220	0.0152892	18.42602637503296	not_mentioned	0.9276	not_mentioned	correct	ok	not_mentioned	released	option_probability
Clef	imcs21	test	10191220	symptom_093	10191220	0.0152892	18.42602637503296	not_mentioned	0.916	not_mentioned	correct	ok	not_mentioned	released	option_probability
Clef	imcs21	test	10191220	symptom_094	10191220	0.0152892	18.42602637503296	not_mentioned	0.8808	not_mentioned	correct	ok	not_mentioned	released	option_probability
Clef	imcs21	test	10191220	symptom_095	10191220	0.0152892	18.42602637503296	not_mentioned	0.8442	not_mentioned	correct	ok	not_mentioned	released	option_probability
Clef	imcs21	test	10191220	symptom_096	10191220	0.0152892	18.42602637503296	not_mentioned	0.8767	not_mentioned	correct	ok	not_mentioned	released	option_probability
Clef	imcs21	test	10191220	symptom_097	10191220	0.0152892	18.42602637503296	not_mentioned	0.9282	not_mentioned	correct	ok	not_mentioned	released	option_probability
Clef	imcs21	test	10191220	symptom_098	10191220	0.0152892	18.42602637503296	not_mentioned	0.885	not_mentioned	correct	ok	not_mentioned	released	option_probability
Clef	imcs21	test	10191220	symptom_099	10191220	0.0152892	18.42602637503296	not_mentioned	0.7774	not_mentioned	correct	ok	not_mentioned	released	option_probability
Clef	imcs21	test	10191220	symptom_100	10191220	0.0152892	18.42602637503296	not_mentioned	0.9179	not_mentioned	correct	ok	not_mentioned	released	option_probability
Clef	imcs21	test	10191220	symptom_101	10191220	0.0152892	18.42602637503296	positive	0.9028	positive	correct	ok	positive	released	option_probability
Clef	imcs21	test	10191220	symptom_102	10191220	0.0152892	18.42602637503296	not_mentioned	0.9286	not_mentioned	correct	ok	not_mentioned	released	option_probability
Clef	imcs21	test	10191220	symptom_103	10191220	0.0152892	18.42602637503296	not_mentioned	0.824	not_mentioned	correct	ok	not_mentioned	released	option_probability
Clef	imcs21	test	10191220	symptom_104	10191220	0.0152892	18.42602637503296	not_mentioned	0.8298	not_mentioned	correct	ok	not_mentioned	released	option_probability
Clef	imcs21	test	10191220	symptom_105	10191220	0.0152892	18.42602637503296	not_mentioned	0.4022	not_mentioned	correct	ok	not_mentioned	released	option_probability
Clef	imcs21	test	10191220	symptom_106	10191220	0.0152892	18.42602637503296	not_mentioned	0.8038	not_mentioned	correct	ok	not_mentioned	released	option_probability
Clef	imcs21	test	10191220	symptom_107	10191220	0.0152892	18.42602637503296	not_mentioned	0.7089	not_mentioned	correct	ok	not_mentioned	released	option_probability
Clef	imcs21	test	10191220	symptom_108	10191220	0.0152892	18.42602637503296	not_mentioned	0.9388	not_mentioned	correct	ok	not_mentioned	released	option_probability
Clef	imcs21	test	10191220	symptom_109	10191220	0.0152892	18.42602637503296	not_mentioned	0.8636	not_mentioned	correct	ok	not_mentioned	released	option_probability
Clef	imcs21	test	10191220	symptom_110	10191220	0.0152892	18.42602637503296	not_mentioned	0.7809	not_mentioned	correct	ok	not_mentioned	released	option_probability
Clef	imcs21	test	10191220	symptom_111	10191220	0.0152892	18.42602637503296	not_mentioned	0.6349	not_mentioned	correct	ok	not_mentioned	released	option_probability
Clef	imcs21	test	10191220	symptom_112	10191220	0.0152892	18.42602637503296	not_mentioned	0.9522	not_mentioned	correct	ok	not_mentioned	released	option_probability
Clef	imcs21	test	10191220	symptom_113	10191220	0.0152892	18.42602637503296	not_mentioned	0.8158	not_mentioned	correct	ok	not_mentioned	released	option_probability
Clef	imcs21	test	10191220	symptom_114	10191220	0.0152892	18.42602637503296	not_mentioned	0.9275	not_mentioned	correct	ok	not_mentioned	released	option_probability
Clef	imcs21	test	10191220	symptom_115	10191220	0.0152892	18.42602637503296	not_mentioned	0.8796	not_mentioned	correct	ok	not_mentioned	released	option_probability
Clef	imcs21	test	10191220	symptom_116	10191220	0.0152892	18.42602637503296	not_mentioned	0.7663	not_mentioned	correct	ok	not_mentioned	released	option_probability
Clef	imcs21	test	10191220	symptom_117	10191220	0.0152892	18.42602637503296	not_mentioned	0.8018	not_mentioned	correct	ok	not_mentioned	released	option_probability
Clef	imcs21	test	10191220	symptom_118	10191220	0.0152892	18.42602637503296	not_mentioned	0.8887	not_mentioned	correct	ok	not_mentioned	released	option_probability
Clef	imcs21	test	10191220	symptom_119	10191220	0.0152892	18.42602637503296	not_mentioned	0.8228	not_mentioned	correct	ok	not_mentioned	released	option_probability
Clef	imcs21	test	10191220	symptom_120	10191220	0.0152892	18.42602637503296	not_mentioned	0.8242	not_mentioned	correct	ok	not_mentioned	released	option_probability
Clef	imcs21	test	10191220	symptom_121	10191220	0.0152892	18.42602637503296	not_mentioned	0.888	not_mentioned	correct	ok	not_mentioned	released	option_probability
Clef	imcs21	test	10191220	symptom_122	10191220	0.0152892	18.42602637503296	not_mentioned	0.7931	not_mentioned	correct	ok	not_mentioned	released	option_probability
Clef	imcs21	test	10191220	symptom_123	10191220	0.0152892	18.42602637503296	not_mentioned	0.8694	not_mentioned	correct	ok	not_mentioned	released	option_probability
Clef	imcs21	test	10191220	symptom_124	10191220	0.0152892	18.42602637503296	not_mentioned	0.5848	not_mentioned	correct	ok	not_mentioned	released	option_probability
Clef	imcs21	test	10191220	symptom_125	10191220	0.0152892	18.42602637503296	not_mentioned	0.9042	not_mentioned	correct	ok	not_mentioned	released	option_probability
Clef	imcs21	test	10191220	symptom_126	10191220	0.0152892	18.42602637503296	not_mentioned	0.939	not_mentioned	correct	ok	not_mentioned	released	option_probability
Clef	imcs21	test	10191220	symptom_127	10191220	0.0152892	18.42602637503296	not_mentioned	0.908	not_mentioned	correct	ok	not_mentioned	released	option_probability
Clef	imcs21	test	10191220	symptom_128	10191220	0.0152892	18.42602637503296	not_mentioned	0.6796	not_mentioned	correct	ok	not_mentioned	released	option_probability
Clef	imcs21	test	10191220	symptom_129	10191220	0.0152892	18.42602637503296	not_mentioned	0.8902	not_mentioned	correct	ok	not_mentioned	released	option_probability
Clef	imcs21	test	10191220	symptom_130	10191220	0.0152892	18.42602637503296	not_mentioned	0.8588	not_mentioned	correct	ok	not_mentioned	released	option_probability
Clef	imcs21	test	10191220	symptom_131	10191220	0.0152892	18.42602637503296	not_mentioned	0.599	not_mentioned	correct	ok	not_mentioned	released	option_probability
Clef	imcs21	test	10191220	symptom_132	10191220	0.0152892	18.42602637503296	not_mentioned	0.9341	not_mentioned	correct	ok	not_mentioned	released	option_probability
Clef	imcs21	test	10191220	symptom_133	10191220	0.0152892	18.42602637503296	not_mentioned	0.8999	not_mentioned	correct	ok	not_mentioned	released	option_probability
Clef	imcs21	test	10191220	symptom_134	10191220	0.0152892	18.42602637503296	not_mentioned	0.58	not_mentioned	correct	ok	not_mentioned	released	option_probability
Clef	imcs21	test	10191220	symptom_135	10191220	0.0152892	18.42602637503296	not_mentioned	0.825	not_mentioned	correct	ok	not_mentioned	released	option_probability
Clef	imcs21	test	10191220	symptom_136	10191220	0.0152892	18.42602637503296	not_mentioned	0.7648	not_mentioned	correct	ok	not_mentioned	released	option_probability
Clef	imcs21	test	10191220	symptom_137	10191220	0.0152892	18.42602637503296	not_mentioned	0.7025	not_mentioned	correct	ok	not_mentioned	released	option_probability
Clef	imcs21	test	10191220	symptom_138	10191220	0.0152892	18.42602637503296	not_mentioned	0.7781	not_mentioned	correct	ok	not_mentioned	released	option_probability
Clef	imcs21	test	10191220	symptom_139	10191220	0.0152892	18.42602637503296	not_mentioned	0.7345	not_mentioned	correct	ok	not_mentioned	released	option_probability
Clef	imcs21	test	10191220	symptom_140	10191220	0.0152892	18.42602637503296	not_mentioned	0.8441	not_mentioned	correct	ok	not_mentioned	released	option_probability
Clef	imcs21	test	10191220	symptom_141	10191220	0.0152892	18.42602637503296	not_mentioned	0.6279	not_mentioned	correct	ok	not_mentioned	released	option_probability
Clef	imcs21	test	10191220	symptom_142	10191220	0.0152892	18.42602637503296	not_mentioned	0.5419	not_mentioned	correct	ok	not_mentioned	released	option_probability
Clef	imcs21	test	10191220	symptom_143	10191220	0.0152892	18.42602637503296	not_mentioned	0.8378	not_mentioned	correct	ok	not_mentioned	released	option_probability
Clef	imcs21	test	10191220	symptom_144	10191220	0.0152892	18.42602637503296	not_mentioned	0.8086	not_mentioned	correct	ok	not_mentioned	released	option_probability
Clef	imcs21	test	10191220	symptom_145	10191220	0.0152892	18.42602637503296	not_mentioned	0.9354	not_mentioned	correct	ok	not_mentioned	released	option_probability
Clef	imcs21	test	10191220	symptom_146	10191220	0.0152892	18.42602637503296	not_mentioned	0.6697	not_mentioned	correct	ok	not_mentioned	released	option_probability
Clef	imcs21	test	10191220	symptom_147	10191220	0.0152892	18.42602637503296	not_mentioned	0.7847	not_mentioned	correct	ok	not_mentioned	released	option_probability
Clef	imcs21	test	10191220	symptom_148	10191220	0.0152892	18.42602637503296	not_mentioned	0.8881	not_mentioned	correct	ok	not_mentioned	released	option_probability
Clef	imcs21	test	10191220	symptom_149	10191220	0.0152892	18.42602637503296	not_mentioned	0.8784	not_mentioned	correct	ok	not_mentioned	released	option_probability
Clef	imcs21	test	10191220	symptom_150	10191220	0.0152892	18.42602637503296	not_mentioned	0.8536	not_mentioned	correct	ok	not_mentioned	released	option_probability
Clef	imcs21	test	10191220	symptom_151	10191220	0.0152892	18.42602637503296	not_mentioned	0.8644	not_mentioned	correct	ok	not_mentioned	released	option_probability
Clef	imcs21	test	10191220	symptom_152	10191220	0.0152892	18.42602637503296	not_mentioned	0.7364	not_mentioned	correct	ok	not_mentioned	released	option_probability
Clef	imcs21	test	10191220	symptom_153	10191220	0.0152892	18.42602637503296	not_mentioned	0.7909	not_mentioned	correct	ok	not_mentioned	released	option_probability
Clef	imcs21	test	10191220	symptom_154	10191220	0.0152892	18.42602637503296	not_mentioned	0.5898	not_mentioned	correct	ok	not_mentioned	released	option_probability
Clef	imcs21	test	10191220	symptom_155	10191220	0.0152892	18.42602637503296	not_mentioned	0.6518	not_mentioned	correct	ok	not_mentioned	released	option_probability
Clef	imcs21	test	10191220	symptom_156	10191220	0.0152892	18.42602637503296	not_mentioned	0.686	not_mentioned	correct	ok	not_mentioned	released	option_probability
Clef	imcs21	test	10191220	symptom_157	10191220	0.0152892	18.42602637503296	not_mentioned	0.8173	not_mentioned	correct	ok	not_mentioned	released	option_probability
Clef	imcs21	test	10191220	symptom_158	10191220	0.0152892	18.42602637503296	not_mentioned	0.6986	not_mentioned	correct	ok	not_mentioned	released	option_probability
Clef	imcs21	test	10191220	symptom_159	10191220	0.0152892	18.42602637503296	not_mentioned	0.8142	not_mentioned	correct	ok	not_mentioned	released	option_probability
Clef	imcs21	test	10191220	symptom_160	10191220	0.0152892	18.42602637503296	not_mentioned	0.7244	not_mentioned	correct	ok	not_mentioned	released	option_probability
Clef	imcs21	test	10191220	symptom_161	10191220	0.0152892	18.42602637503296	not_mentioned	0.6323	not_mentioned	correct	ok	not_mentioned	released	option_probability
Clef	imcs21	test	10191220	symptom_162	10191220	0.0152892	18.42602637503296	not_mentioned	0.6636	not_mentioned	correct	ok	not_mentioned	released	option_probability
Clef	imcs21	test	10191220	symptom_163	10191220	0.0152892	18.42602637503296	not_mentioned	0.7202	not_mentioned	correct	ok	not_mentioned	released	option_probability
Clef	imcs21	test	10191220	symptom_164	10191220	0.0152892	18.42602637503296	not_mentioned	0.7924	not_mentioned	correct	ok	not_mentioned	released	option_probability
Clef	imcs21	test	10191220	symptom_165	10191220	0.0152892	18.42602637503296	not_mentioned	0.656	not_mentioned	correct	ok	not_mentioned	released	option_probability
Clef	imcs21	test	10191220	symptom_166	10191220	0.0152892	18.42602637503296	not_mentioned	0.7476	not_mentioned	correct	ok	not_mentioned	released	option_probability
Clef	imcs21	test	10191220	symptom_167	10191220	0.0152892	18.42602637503296	not_mentioned	0.4505	not_mentioned	correct	ok	not_mentioned	released	option_probability
Clef	imcs21	test	10191220	symptom_168	10191220	0.0152892	18.42602637503296	not_mentioned	0.8847	not_mentioned	correct	ok	not_mentioned	released	option_probability
Clef	imcs21	test	10191220	symptom_169	10191220	0.0152892	18.42602637503296	not_mentioned	0.755	not_mentioned	correct	ok	not_mentioned	released	option_probability
Clef	imcs21	test	10191220	symptom_170	10191220	0.0152892	18.42602637503296	positive	0.8437	positive	correct	ok	positive	released	option_probability
Clef	imcs21	test	10191220	symptom_171	10191220	0.0152892	18.42602637503296	positive	0.9412	positive	correct	ok	positive	released	option_probability
Clef	imcs21	test	10191220	symptom_172	10191220	0.0152892	18.42602637503296	positive	0.8158	not_mentioned	incorrect	ok	not_mentioned	released	option_probability
Clef	imcs21	test	10191220	symptom_173	10191220	0.0152892	18.42602637503296	not_mentioned	0.8997	not_mentioned	correct	ok	not_mentioned	released	option_probability
Clef	imcs21	test	10191220	symptom_174	10191220	0.0152892	18.42602637503296	not_mentioned	0.8561	not_mentioned	correct	ok	not_mentioned	released	option_probability
Clef	imcs21	test	10191220	symptom_175	10191220	0.0152892	18.42602637503296	not_mentioned	0.7516	not_mentioned	correct	ok	not_mentioned	released	option_probability
Clef	imcs21	test	10191220	symptom_176	10191220	0.0152892	18.42602637503296	not_mentioned	0.8185	not_mentioned	correct	ok	not_mentioned	released	option_probability
Clef	imcs21	test	10191220	symptom_177	10191220	0.0152892	18.42602637503296	not_mentioned	0.9263	not_mentioned	correct	ok	not_mentioned	released	option_probability
Clef	imcs21	test	10191220	symptom_178	10191220	0.0152892	18.42602637503296	not_mentioned	0.8533	not_mentioned	correct	ok	not_mentioned	released	option_probability
Clef	imcs21	test	10191220	symptom_179	10191220	0.0152892	18.42602637503296	not_mentioned	0.8734	not_mentioned	correct	ok	not_mentioned	released	option_probability
Clef	imcs21	test	10191220	symptom_180	10191220	0.0152892	18.42602637503296	not_mentioned	0.7746	not_mentioned	correct	ok	not_mentioned	released	option_probability
Clef	imcs21	test	10191220	symptom_181	10191220	0.0152892	18.42602637503296	not_mentioned	0.8101	not_mentioned	correct	ok	not_mentioned	released	option_probability
Clef	imcs21	test	10191220	symptom_182	10191220	0.0152892	18.42602637503296	not_mentioned	0.7159	not_mentioned	correct	ok	not_mentioned	released	option_probability
Clef	imcs21	test	10191220	symptom_183	10191220	0.0152892	18.42602637503296	not_mentioned	0.9268	not_mentioned	correct	ok	not_mentioned	released	option_probability
Clef	imcs21	test	10191220	symptom_184	10191220	0.0152892	18.42602637503296	not_mentioned	0.8953	not_mentioned	correct	ok	not_mentioned	released	option_probability
Clef	imcs21	test	10191220	symptom_185	10191220	0.0152892	18.42602637503296	negative	0.5111	not_mentioned	incorrect	ok	not_mentioned	released	option_probability
Clef	imcs21	test	10191220	symptom_186	10191220	0.0152892	18.42602637503296	not_mentioned	0.8738	not_mentioned	correct	ok	not_mentioned	released	option_probability
Clef	imcs21	test	10191220	symptom_187	10191220	0.0152892	18.42602637503296	not_mentioned	0.7212	not_mentioned	correct	ok	not_mentioned	released	option_probability
Clef	imcs21	test	10191220	symptom_188	10191220	0.0152892	18.42602637503296	not_mentioned	0.754	not_mentioned	correct	ok	not_mentioned	released	option_probability
Clef	imcs21	test	10191220	symptom_189	10191220	0.0152892	18.42602637503296	not_mentioned	0.4658	not_mentioned	correct	ok	not_mentioned	released	option_probability
Clef	imcs21	test	10191220	symptom_190	10191220	0.0152892	18.42602637503296	not_mentioned	0.803	not_mentioned	correct	ok	not_mentioned	released	option_probability
Clef	imcs21	test	10191220	symptom_191	10191220	0.0152892	18.42602637503296	not_mentioned	0.8581	not_mentioned	correct	ok	not_mentioned	released	option_probability
Clef	imcs21	test	10191220	symptom_192	10191220	0.0152892	18.42602637503296	not_mentioned	0.701	not_mentioned	correct	ok	not_mentioned	released	option_probability
Clef	imcs21	test	10191220	symptom_193	10191220	0.0152892	18.42602637503296	not_mentioned	0.9393	not_mentioned	correct	ok	not_mentioned	released	option_probability
Clef	imcs21	test	10191220	symptom_194	10191220	0.0152892	18.42602637503296	not_mentioned	0.958	not_mentioned	correct	ok	not_mentioned	released	option_probability
Clef	imcs21	test	10191220	symptom_195	10191220	0.0152892	18.42602637503296	not_mentioned	0.9399	not_mentioned	correct	ok	not_mentioned	released	option_probability
Clef	imcs21	test	10191220	symptom_196	10191220	0.0152892	18.42602637503296	not_mentioned	0.9602	not_mentioned	correct	ok	not_mentioned	released	option_probability
Clef	imcs21	test	10191220	symptom_197	10191220	0.0152892	18.42602637503296	not_mentioned	0.8028	not_mentioned	correct	ok	not_mentioned	released	option_probability
Clef	imcs21	test	10191220	symptom_198	10191220	0.0152892	18.42602637503296	not_mentioned	0.9377	not_mentioned	correct	ok	not_mentioned	released	option_probability
Clef	imcs21	test	10191220	symptom_199	10191220	0.0152892	18.42602637503296	not_mentioned	0.8894	not_mentioned	correct	ok	not_mentioned	released	option_probability
Clef	imcs21	test	10191220	symptom_200	10191220	0.0152892	18.42602637503296	not_mentioned	0.8609	not_mentioned	correct	ok	not_mentioned	released	option_probability
Clef	imcs21	test	10191220	symptom_201	10191220	0.0152892	18.42602637503296	not_mentioned	0.8745	not_mentioned	correct	ok	not_mentioned	released	option_probability
Clef	imcs21	test	10191220	symptom_202	10191220	0.0152892	18.42602637503296	not_mentioned	0.7557	not_mentioned	correct	ok	not_mentioned	released	option_probability
Clef	imcs21	test	10191220	symptom_203	10191220	0.0152892	18.42602637503296	not_mentioned	0.8159	not_mentioned	correct	ok	not_mentioned	released	option_probability
Clef	imcs21	test	10191220	symptom_204	10191220	0.0152892	18.42602637503296	not_mentioned	0.8395	not_mentioned	correct	ok	not_mentioned	released	option_probability
Clef	imcs21	test	10191220	symptom_205	10191220	0.0152892	18.42602637503296	not_mentioned	0.8273	not_mentioned	correct	ok	not_mentioned	released	option_probability
Clef	imcs21	test	10191220	symptom_206	10191220	0.0152892	18.42602637503296	not_mentioned	0.9256	not_mentioned	correct	ok	not_mentioned	released	option_probability
Clef	imcs21	test	10191220	symptom_207	10191220	0.0152892	18.42602637503296	not_mentioned	0.8521	not_mentioned	correct	ok	not_mentioned	released	option_probability
Clef	imcs21	test	10191220	symptom_208	10191220	0.0152892	18.42602637503296	not_mentioned	0.774	not_mentioned	correct	ok	not_mentioned	released	option_probability
Clef	imcs21	test	10191220	symptom_209	10191220	0.0152892	18.42602637503296	not_mentioned	0.9325	not_mentioned	correct	ok	not_mentioned	released	option_probability
Clef	imcs21	test	10191220	symptom_210	10191220	0.0152892	18.42602637503296	not_mentioned	0.9509	not_mentioned	correct	ok	not_mentioned	released	option_probability
Clef	imcs21	test	10191220	symptom_211	10191220	0.0152892	18.42602637503296	not_mentioned	0.8229	not_mentioned	correct	ok	not_mentioned	released	option_probability
Clef	imcs21	test	10191220	symptom_212	10191220	0.0152892	18.42602637503296	not_mentioned	0.8579	not_mentioned	correct	ok	not_mentioned	released	option_probability
Clef	imcs21	test	10191220	symptom_213	10191220	0.0152892	18.42602637503296	positive	0.6012	not_mentioned	incorrect	ok	not_mentioned	released	option_probability
Clef	imcs21	test	10191220	symptom_214	10191220	0.0152892	18.42602637503296	not_mentioned	0.9119	not_mentioned	correct	ok	not_mentioned	released	option_probability
Clef	imcs21	test	10191220	symptom_215	10191220	0.0152892	18.42602637503296	not_mentioned	0.6417	not_mentioned	correct	ok	not_mentioned	released	option_probability
Clef	imcs21	test	10191220	symptom_216	10191220	0.0152892	18.42602637503296	not_mentioned	0.8895	not_mentioned	correct	ok	not_mentioned	released	option_probability
Clef	imcs21	test	10191220	symptom_217	10191220	0.0152892	18.42602637503296	not_mentioned	0.8604	not_mentioned	correct	ok	not_mentioned	released	option_probability
Clef	imcs21	test	10191220	symptom_218	10191220	0.0152892	18.42602637503296	not_mentioned	0.6286	not_mentioned	correct	ok	not_mentioned	released	option_probability
Clef	imcs21	test	10191220	symptom_219	10191220	0.0152892	18.42602637503296	not_mentioned	0.9633	not_mentioned	correct	ok	not_mentioned	released	option_probability
Clef	imcs21	test	10191220	symptom_220	10191220	0.0152892	18.42602637503296	not_mentioned	0.8049	not_mentioned	correct	ok	not_mentioned	released	option_probability
Clef	imcs21	test	10191220	symptom_221	10191220	0.0152892	18.42602637503296	not_mentioned	0.9222	not_mentioned	correct	ok	not_mentioned	released	option_probability
Clef	imcs21	test	10191220	symptom_222	10191220	0.0152892	18.42602637503296	not_mentioned	0.8389	not_mentioned	correct	ok	not_mentioned	released	option_probability
Clef	imcs21	test	10191220	symptom_223	10191220	0.0152892	18.42602637503296	not_mentioned	0.9145	not_mentioned	correct	ok	not_mentioned	released	option_probability
Clef	imcs21	test	10191220	symptom_224	10191220	0.0152892	18.42602637503296	not_mentioned	0.6562	not_mentioned	correct	ok	not_mentioned	released	option_probability
Clef	imcs21	test	10191220	symptom_225	10191220	0.0152892	18.42602637503296	not_mentioned	0.6761	not_mentioned	correct	ok	not_mentioned	released	option_probability
Clef	imcs21	test	10191220	symptom_226	10191220	0.0152892	18.42602637503296	not_mentioned	0.8209	not_mentioned	correct	ok	not_mentioned	released	option_probability
Clef	imcs21	test	10191220	symptom_227	10191220	0.0152892	18.42602637503296	not_mentioned	0.4992	not_mentioned	correct	ok	not_mentioned	released	option_probability
Clef	imcs21	test	10191220	symptom_228	10191220	0.0152892	18.42602637503296	not_mentioned	0.892	not_mentioned	correct	ok	not_mentioned	released	option_probability
Clef	imcs21	test	10191220	symptom_229	10191220	0.0152892	18.42602637503296	not_mentioned	0.8893	not_mentioned	correct	ok	not_mentioned	released	option_probability
Clef	imcs21	test	10191220	symptom_230	10191220	0.0152892	18.42602637503296	not_mentioned	0.9314	not_mentioned	correct	ok	not_mentioned	released	option_probability
Clef	imcs21	test	10191220	symptom_231	10191220	0.0152892	18.42602637503296	not_mentioned	0.908	not_mentioned	correct	ok	not_mentioned	released	option_probability
Clef	imcs21	test	10191220	symptom_232	10191220	0.0152892	18.42602637503296	not_mentioned	0.7061000000000001	not_mentioned	correct	ok	not_mentioned	released	option_probability
Clef	imcs21	test	10191220	symptom_233	10191220	0.0152892	18.42602637503296	not_mentioned	0.9157	not_mentioned	correct	ok	not_mentioned	released	option_probability
Clef	imcs21	test	10191220	symptom_234	10191220	0.0152892	18.42602637503296	not_mentioned	0.9137	not_mentioned	correct	ok	not_mentioned	released	option_probability
Clef	imcs21	test	10191220	symptom_235	10191220	0.0152892	18.42602637503296	not_mentioned	0.9217	not_mentioned	correct	ok	not_mentioned	released	option_probability
Clef	imcs21	test	10191220	symptom_236	10191220	0.0152892	18.42602637503296	not_mentioned	0.8512	not_mentioned	correct	ok	not_mentioned	released	option_probability
Clef	imcs21	test	10191220	symptom_237	10191220	0.0152892	18.42602637503296	not_mentioned	0.8926	not_mentioned	correct	ok	not_mentioned	released	option_probability
Clef	imcs21	test	10191220	symptom_238	10191220	0.0152892	18.42602637503296	not_mentioned	0.8446	not_mentioned	correct	ok	not_mentioned	released	option_probability
Clef	imcs21	test	10191220	symptom_239	10191220	0.0152892	18.42602637503296	not_mentioned	0.8861	not_mentioned	correct	ok	not_mentioned	released	option_probability
Clef	imcs21	test	10191220	symptom_240	10191220	0.0152892	18.42602637503296	not_mentioned	0.8913	not_mentioned	correct	ok	not_mentioned	released	option_probability
Clef	imcs21	test	10191220	symptom_241	10191220	0.0152892	18.42602637503296	not_mentioned	0.8901	not_mentioned	correct	ok	not_mentioned	released	option_probability
Clef	imcs21	test	10191220	symptom_242	10191220	0.0152892	18.42602637503296	not_mentioned	0.9024	not_mentioned	correct	ok	not_mentioned	released	option_probability
Clef	imcs21	test	10191220	symptom_243	10191220	0.0152892	18.42602637503296	not_mentioned	0.9317	not_mentioned	correct	ok	not_mentioned	released	option_probability
Clef	imcs21	test	10191220	symptom_244	10191220	0.0152892	18.42602637503296	not_mentioned	0.8125	not_mentioned	correct	ok	not_mentioned	released	option_probability
Clef	imcs21	test	10191220	symptom_245	10191220	0.0152892	18.42602637503296	not_mentioned	0.8775000000000001	not_mentioned	correct	ok	not_mentioned	released	option_probability
Clef	imcs21	test	10191220	symptom_246	10191220	0.0152892	18.42602637503296	not_mentioned	0.9	not_mentioned	correct	ok	not_mentioned	released	option_probability
Clef	imcs21	test	10191220	symptom_247	10191220	0.0152892	18.42602637503296	not_mentioned	0.9494	not_mentioned	correct	ok	not_mentioned	released	option_probability
Clef	imcs21	test	10191220	symptom_248	10191220	0.0152892	18.42602637503296	not_mentioned	0.8315	not_mentioned	correct	ok	not_mentioned	released	option_probability
Clef	imcs21	test	10191220	symptom_249	10191220	0.0152892	18.42602637503296	not_mentioned	0.9312	not_mentioned	correct	ok	not_mentioned	released	option_probability
Clef	imcs21	test	10191220	symptom_250	10191220	0.0152892	18.42602637503296	not_mentioned	0.8125	not_mentioned	correct	ok	not_mentioned	released	option_probability
Clef	imcs21	test	10191220	symptom_251	10191220	0.0152892	18.42602637503296	not_mentioned	0.8156	not_mentioned	correct	ok	not_mentioned	released	option_probability
Clef	imcs21	test	10191220	symptom_252	10191220	0.0152892	18.42602637503296	not_mentioned	0.8734	not_mentioned	correct	ok	not_mentioned	released	option_probability
Clef	imcs21	test	10191220	symptom_253	10191220	0.0152892	18.42602637503296	not_mentioned	0.8665	not_mentioned	correct	ok	not_mentioned	released	option_probability
Clef	imcs21	test	10191220	symptom_254	10191220	0.0152892	18.42602637503296	not_mentioned	0.7753	not_mentioned	correct	ok	not_mentioned	released	option_probability
Clef	imcs21	test	10191220	symptom_255	10191220	0.0152892	18.42602637503296	not_mentioned	0.7543	not_mentioned	correct	ok	not_mentioned	released	option_probability
Clef	imcs21	test	10191220	symptom_256	10191220	0.0152892	18.42602637503296	not_mentioned	0.714	not_mentioned	correct	ok	not_mentioned	released	option_probability
Clef	imcs21	test	10191220	symptom_257	10191220	0.0152892	18.42602637503296	not_mentioned	0.9686	not_mentioned	correct	ok	not_mentioned	released	option_probability
Clef	imcs21	test	10191220	symptom_258	10191220	0.0152892	18.42602637503296	not_mentioned	0.9463	not_mentioned	correct	ok	not_mentioned	released	option_probability
Clef	imcs21	test	10191220	symptom_259	10191220	0.0152892	18.42602637503296	not_mentioned	0.8949	not_mentioned	correct	ok	not_mentioned	released	option_probability
Clef	imcs21	test	10191220	symptom_260	10191220	0.0152892	18.42602637503296	not_mentioned	0.5569	not_mentioned	correct	ok	not_mentioned	released	option_probability
Clef	imcs21	test	10191220	symptom_261	10191220	0.0152892	18.42602637503296	not_mentioned	0.934	not_mentioned	correct	ok	not_mentioned	released	option_probability
Clef	imcs21	test	10191220	symptom_262	10191220	0.0152892	18.42602637503296	not_mentioned	0.8541	not_mentioned	correct	ok	not_mentioned	released	option_probability
Clef	imcs21	test	10191220	symptom_263	10191220	0.0152892	18.42602637503296	not_mentioned	0.8029	not_mentioned	correct	ok	not_mentioned	released	option_probability
Clef	imcs21	test	10191220	symptom_264	10191220	0.0152892	18.42602637503296	not_mentioned	0.7079	not_mentioned	correct	ok	not_mentioned	released	option_probability
Clef	imcs21	test	10191220	symptom_265	10191220	0.0152892	18.42602637503296	not_mentioned	0.874	not_mentioned	correct	ok	not_mentioned	released	option_probability
Clef	imcs21	test	10191220	symptom_266	10191220	0.0152892	18.42602637503296	not_mentioned	0.8806	not_mentioned	correct	ok	not_mentioned	released	option_probability
Clef	imcs21	test	10191220	symptom_267	10191220	0.0152892	18.42602637503296	not_mentioned	0.8852	not_mentioned	correct	ok	not_mentioned	released	option_probability
Clef	imcs21	test	10191220	symptom_268	10191220	0.0152892	18.42602637503296	not_mentioned	0.8386	not_mentioned	correct	ok	not_mentioned	released	option_probability
Clef	imcs21	test	10191220	symptom_269	10191220	0.0152892	18.42602637503296	not_mentioned	0.7354	not_mentioned	correct	ok	not_mentioned	released	option_probability
Clef	imcs21	test	10191220	symptom_270	10191220	0.0152892	18.42602637503296	not_mentioned	0.7902	not_mentioned	correct	ok	not_mentioned	released	option_probability
Clef	imcs21	test	10191220	symptom_271	10191220	0.0152892	18.42602637503296	not_mentioned	0.8886	not_mentioned	correct	ok	not_mentioned	released	option_probability
Clef	imcs21	test	10191220	symptom_272	10191220	0.0152892	18.42602637503296	not_mentioned	0.904	not_mentioned	correct	ok	not_mentioned	released	option_probability
Clef	imcs21	test	10191220	symptom_273	10191220	0.0152892	18.42602637503296	not_mentioned	0.9482	not_mentioned	correct	ok	not_mentioned	released	option_probability
Clef	imcs21	test	10191220	symptom_274	10191220	0.0152892	18.42602637503296	not_mentioned	0.9181	not_mentioned	correct	ok	not_mentioned	released	option_probability
Clef	imcs21	test	10191220	symptom_275	10191220	0.0152892	18.42602637503296	not_mentioned	0.7249	not_mentioned	correct	ok	not_mentioned	released	option_probability
Clef	imcs21	test	10191220	symptom_276	10191220	0.0152892	18.42602637503296	not_mentioned	0.8066	not_mentioned	correct	ok	not_mentioned	released	option_probability
Clef	imcs21	test	10191220	symptom_277	10191220	0.0152892	18.42602637503296	not_mentioned	0.915	not_mentioned	correct	ok	not_mentioned	released	option_probability
Clef	imcs21	test	10191220	symptom_278	10191220	0.0152892	18.42602637503296	not_mentioned	0.7826	not_mentioned	correct	ok	not_mentioned	released	option_probability
Clef	imcs21	test	10191220	symptom_279	10191220	0.0152892	18.42602637503296	not_mentioned	0.9264	not_mentioned	correct	ok	not_mentioned	released	option_probability
Clef	imcs21	test	10191220	symptom_280	10191220	0.0152892	18.42602637503296	positive	0.4057	not_mentioned	incorrect	ok	not_mentioned	released	option_probability
Clef	imcs21	test	10191220	symptom_281	10191220	0.0152892	18.42602637503296	not_mentioned	0.881	not_mentioned	correct	ok	not_mentioned	released	option_probability
Clef	imcs21	test	10191220	symptom_282	10191220	0.0152892	18.42602637503296	not_mentioned	0.5005	not_mentioned	correct	ok	not_mentioned	released	option_probability
Clef	imcs21	test	10191220	symptom_283	10191220	0.0152892	18.42602637503296	not_mentioned	0.6983	not_mentioned	correct	ok	not_mentioned	released	option_probability
Clef	imcs21	test	10191220	symptom_284	10191220	0.0152892	18.42602637503296	not_mentioned	0.7641	not_mentioned	correct	ok	not_mentioned	released	option_probability
Clef	imcs21	test	10191220	symptom_285	10191220	0.0152892	18.42602637503296	not_mentioned	0.767	not_mentioned	correct	ok	not_mentioned	released	option_probability
Clef	imcs21	test	10191220	symptom_286	10191220	0.0152892	18.42602637503296	not_mentioned	0.8606	not_mentioned	correct	ok	not_mentioned	released	option_probability
Clef	imcs21	test	10191220	symptom_287	10191220	0.0152892	18.42602637503296	not_mentioned	0.9127	not_mentioned	correct	ok	not_mentioned	released	option_probability
Clef	imcs21	test	10191220	symptom_288	10191220	0.0152892	18.42602637503296	not_mentioned	0.6422	not_mentioned	correct	ok	not_mentioned	released	option_probability
Clef	imcs21	test	10191220	symptom_289	10191220	0.0152892	18.42602637503296	not_mentioned	0.9388	not_mentioned	correct	ok	not_mentioned	released	option_probability
Clef	imcs21	test	10191220	symptom_290	10191220	0.0152892	18.42602637503296	not_mentioned	0.8609	not_mentioned	correct	ok	not_mentioned	released	option_probability
Clef	imcs21	test	10191220	symptom_291	10191220	0.0152892	18.42602637503296	not_mentioned	0.8058	not_mentioned	correct	ok	not_mentioned	released	option_probability
Clef	imcs21	test	10191220	symptom_292	10191220	0.0152892	18.42602637503296	not_mentioned	0.8688	not_mentioned	correct	ok	not_mentioned	released	option_probability
Clef	imcs21	test	10191220	symptom_293	10191220	0.0152892	18.42602637503296	not_mentioned	0.6693	not_mentioned	correct	ok	not_mentioned	released	option_probability
Clef	imcs21	test	10191220	symptom_294	10191220	0.0152892	18.42602637503296	not_mentioned	0.8219	not_mentioned	correct	ok	not_mentioned	released	option_probability
Clef	imcs21	test	10191220	symptom_295	10191220	0.0152892	18.42602637503296	not_mentioned	0.9155	not_mentioned	correct	ok	not_mentioned	released	option_probability
Clef	imcs21	test	10191220	symptom_296	10191220	0.0152892	18.42602637503296	not_mentioned	0.9284	not_mentioned	correct	ok	not_mentioned	released	option_probability
Clef	imcs21	test	10191220	symptom_297	10191220	0.0152892	18.42602637503296	not_mentioned	0.8525	not_mentioned	correct	ok	not_mentioned	released	option_probability
Clef	imcs21	test	10191220	symptom_298	10191220	0.0152892	18.42602637503296	not_mentioned	0.7929	not_mentioned	correct	ok	not_mentioned	released	option_probability
Clef	imcs21	test	10191220	symptom_299	10191220	0.0152892	18.42602637503296	not_mentioned	0.6972	not_mentioned	correct	ok	not_mentioned	released	option_probability
Clef	imcs21	test	10191220	symptom_300	10191220	0.0152892	18.42602637503296	not_mentioned	0.6125	not_mentioned	correct	ok	not_mentioned	released	option_probability
Clef	imcs21	test	10191220	symptom_301	10191220	0.0152892	18.42602637503296	not_mentioned	0.9385	not_mentioned	correct	ok	not_mentioned	released	option_probability
Clef	imcs21	test	10191220	symptom_302	10191220	0.0152892	18.42602637503296	not_mentioned	0.8926	not_mentioned	correct	ok	not_mentioned	released	option_probability
Clef	imcs21	test	10191220	symptom_303	10191220	0.0152892	18.42602637503296	not_mentioned	0.8389	not_mentioned	correct	ok	not_mentioned	released	option_probability
Clef	imcs21	test	10191220	symptom_304	10191220	0.0152892	18.42602637503296	not_mentioned	0.7565	not_mentioned	correct	ok	not_mentioned	released	option_probability
Clef	imcs21	test	10191220	symptom_305	10191220	0.0152892	18.42602637503296	not_mentioned	0.895	not_mentioned	correct	ok	not_mentioned	released	option_probability
Clef	imcs21	test	10191220	symptom_306	10191220	0.0152892	18.42602637503296	not_mentioned	0.6924	not_mentioned	correct	ok	not_mentioned	released	option_probability
Clef	imcs21	test	10191220	symptom_307	10191220	0.0152892	18.42602637503296	not_mentioned	0.6373	not_mentioned	correct	ok	not_mentioned	released	option_probability
Clef	imcs21	test	10191220	symptom_308	10191220	0.0152892	18.42602637503296	not_mentioned	0.7409	not_mentioned	correct	ok	not_mentioned	released	option_probability
Clef	imcs21	test	10191220	symptom_309	10191220	0.0152892	18.42602637503296	not_mentioned	0.7116	not_mentioned	correct	ok	not_mentioned	released	option_probability
Clef	imcs21	test	10191220	symptom_310	10191220	0.0152892	18.42602637503296	not_mentioned	0.7394	not_mentioned	correct	ok	not_mentioned	released	option_probability
Clef	imcs21	test	10191220	symptom_311	10191220	0.0152892	18.42602637503296	not_mentioned	0.7686	not_mentioned	correct	ok	not_mentioned	released	option_probability
Clef	imcs21	test	10191220	symptom_312	10191220	0.0152892	18.42602637503296	not_mentioned	0.9015	not_mentioned	correct	ok	not_mentioned	released	option_probability
Clef	imcs21	test	10191220	symptom_313	10191220	0.0152892	18.42602637503296	not_mentioned	0.8583	not_mentioned	correct	ok	not_mentioned	released	option_probability
Clef	imcs21	test	10191220	symptom_314	10191220	0.0152892	18.42602637503296	not_mentioned	0.8983	not_mentioned	correct	ok	not_mentioned	released	option_probability
Clef	imcs21	test	10191220	symptom_315	10191220	0.0152892	18.42602637503296	not_mentioned	0.7393	not_mentioned	correct	ok	not_mentioned	released	option_probability
Clef	imcs21	test	10191220	symptom_316	10191220	0.0152892	18.42602637503296	not_mentioned	0.6792	not_mentioned	correct	ok	not_mentioned	released	option_probability
Clef	imcs21	test	10191220	symptom_317	10191220	0.0152892	18.42602637503296	not_mentioned	0.8892	not_mentioned	correct	ok	not_mentioned	released	option_probability
Clef	imcs21	test	10191220	symptom_318	10191220	0.0152892	18.42602637503296	not_mentioned	0.8432	not_mentioned	correct	ok	not_mentioned	released	option_probability
Clef	imcs21	test	10191220	symptom_319	10191220	0.0152892	18.42602637503296	not_mentioned	0.6124	not_mentioned	correct	ok	not_mentioned	released	option_probability
Clef	imcs21	test	10191220	symptom_320	10191220	0.0152892	18.42602637503296	not_mentioned	0.6024	not_mentioned	correct	ok	not_mentioned	released	option_probability
Clef	imcs21	test	10191220	symptom_321	10191220	0.0152892	18.42602637503296	positive	0.6049	not_mentioned	incorrect	ok	not_mentioned	released	option_probability
Clef	imcs21	test	10191220	symptom_322	10191220	0.0152892	18.42602637503296	not_mentioned	0.903	not_mentioned	correct	ok	not_mentioned	released	option_probability
Clef	imcs21	test	10191220	symptom_323	10191220	0.0152892	18.42602637503296	uncertain	0.707	not_mentioned	incorrect	ok	not_mentioned	released	option_probability
Clef	imcs21	test	10191220	symptom_324	10191220	0.0152892	18.42602637503296	not_mentioned	0.7246	not_mentioned	correct	ok	not_mentioned	released	option_probability
Clef	imcs21	test	10191220	symptom_325	10191220	0.0152892	18.42602637503296	not_mentioned	0.9289	not_mentioned	correct	ok	not_mentioned	released	option_probability
Clef	imcs21	test	10191220	symptom_326	10191220	0.0152892	18.42602637503296	not_mentioned	0.7999	not_mentioned	correct	ok	not_mentioned	released	option_probability
Clef	imcs21	test	10191220	symptom_327	10191220	0.0152892	18.42602637503296	not_mentioned	0.8033	not_mentioned	correct	ok	not_mentioned	released	option_probability
Clef	imcs21	test	10191220	symptom_328	10191220	0.0152892	18.42602637503296	not_mentioned	0.7773	not_mentioned	correct	ok	not_mentioned	released	option_probability
Clef	imcs21	test	10191220	symptom_329	10191220	0.0152892	18.42602637503296	not_mentioned	0.7511	not_mentioned	correct	ok	not_mentioned	released	option_probability
Clef	imcs21	test	10191220	symptom_330	10191220	0.0152892	18.42602637503296	not_mentioned	0.8653	not_mentioned	correct	ok	not_mentioned	released	option_probability
Clef	imcs21	test	10191272	symptom_000	10191272	0.015343919999999999	16.569492999929935	positive	0.9109	positive	correct	ok	positive	released	option_probability
Clef	imcs21	test	10191272	symptom_001	10191272	0.015343919999999999	16.569492999929935	negative	0.9692	negative	correct	ok	negative	released	option_probability
Clef	imcs21	test	10191272	symptom_002	10191272	0.015343919999999999	16.569492999929935	not_mentioned	0.7069	not_mentioned	correct	ok	not_mentioned	released	option_probability
Clef	imcs21	test	10191272	symptom_003	10191272	0.015343919999999999	16.569492999929935	negative	0.9546	negative	correct	ok	negative	released	option_probability
Clef	imcs21	test	10191272	symptom_004	10191272	0.015343919999999999	16.569492999929935	negative	0.9239	negative	correct	ok	negative	released	option_probability
Clef	imcs21	test	10191272	symptom_005	10191272	0.015343919999999999	16.569492999929935	positive	0.8957	positive	correct	ok	positive	released	option_probability
Clef	imcs21	test	10191272	symptom_006	10191272	0.015343919999999999	16.569492999929935	not_mentioned	0.9318	not_mentioned	correct	ok	not_mentioned	released	option_probability
Clef	imcs21	test	10191272	symptom_007	10191272	0.015343919999999999	16.569492999929935	negative	0.8152	not_mentioned	incorrect	ok	not_mentioned	released	option_probability
Clef	imcs21	test	10191272	symptom_008	10191272	0.015343919999999999	16.569492999929935	negative	0.488	not_mentioned	incorrect	ok	not_mentioned	released	option_probability
Clef	imcs21	test	10191272	symptom_009	10191272	0.015343919999999999	16.569492999929935	negative	0.5412	not_mentioned	incorrect	ok	not_mentioned	released	option_probability
Clef	imcs21	test	10191272	symptom_010	10191272	0.015343919999999999	16.569492999929935	not_mentioned	0.8106	not_mentioned	correct	ok	not_mentioned	released	option_probability
Clef	imcs21	test	10191272	symptom_011	10191272	0.015343919999999999	16.569492999929935	not_mentioned	0.7024	not_mentioned	correct	ok	not_mentioned	released	option_probability
Clef	imcs21	test	10191272	symptom_012	10191272	0.015343919999999999	16.569492999929935	positive	0.7905	positive	correct	ok	positive	released	option_probability
Clef	imcs21	test	10191272	symptom_013	10191272	0.015343919999999999	16.569492999929935	not_mentioned	0.7921	not_mentioned	correct	ok	not_mentioned	released	option_probability
Clef	imcs21	test	10191272	symptom_014	10191272	0.015343919999999999	16.569492999929935	not_mentioned	0.5591	not_mentioned	correct	ok	not_mentioned	released	option_probability
Clef	imcs21	test	10191272	symptom_015	10191272	0.015343919999999999	16.569492999929935	negative	0.6137	not_mentioned	incorrect	ok	not_mentioned	released	option_probability
Clef	imcs21	test	10191272	symptom_016	10191272	0.015343919999999999	16.569492999929935	not_mentioned	0.7695	not_mentioned	correct	ok	not_mentioned	released	option_probability
Clef	imcs21	test	10191272	symptom_017	10191272	0.015343919999999999	16.569492999929935	not_mentioned	0.8506	not_mentioned	correct	ok	not_mentioned	released	option_probability
Clef	imcs21	test	10191272	symptom_018	10191272	0.015343919999999999	16.569492999929935	positive	0.8472	positive	correct	ok	positive	released	option_probability
Clef	imcs21	test	10191272	symptom_019	10191272	0.015343919999999999	16.569492999929935	not_mentioned	0.7628	not_mentioned	correct	ok	not_mentioned	released	option_probability
Clef	imcs21	test	10191272	symptom_020	10191272	0.015343919999999999	16.569492999929935	not_mentioned	0.9014	not_mentioned	correct	ok	not_mentioned	released	option_probability
Clef	imcs21	test	10191272	symptom_021	10191272	0.015343919999999999	16.569492999929935	not_mentioned	0.8257	not_mentioned	correct	ok	not_mentioned	released	option_probability
Clef	imcs21	test	10191272	symptom_022	10191272	0.015343919999999999	16.569492999929935	not_mentioned	0.4398	not_mentioned	correct	ok	not_mentioned	released	option_probability
Clef	imcs21	test	10191272	symptom_023	10191272	0.015343919999999999	16.569492999929935	not_mentioned	0.9006	not_mentioned	correct	ok	not_mentioned	released	option_probability
Clef	imcs21	test	10191272	symptom_024	10191272	0.015343919999999999	16.569492999929935	not_mentioned	0.4457	negative	incorrect	ok	negative	released	option_probability
Clef	imcs21	test	10191272	symptom_025	10191272	0.015343919999999999	16.569492999929935	not_mentioned	0.8308	not_mentioned	correct	ok	not_mentioned	released	option_probability
Clef	imcs21	test	10191272	symptom_026	10191272	0.015343919999999999	16.569492999929935	not_mentioned	0.6173	not_mentioned	correct	ok	not_mentioned	released	option_probability
Clef	imcs21	test	10191272	symptom_027	10191272	0.015343919999999999	16.569492999929935	not_mentioned	0.7894	not_mentioned	correct	ok	not_mentioned	released	option_probability
Clef	imcs21	test	10191272	symptom_028	10191272	0.015343919999999999	16.569492999929935	not_mentioned	0.3353	positive	incorrect	ok	positive	released	option_probability
Clef	imcs21	test	10191272	symptom_029	10191272	0.015343919999999999	16.569492999929935	not_mentioned	0.7328	not_mentioned	correct	ok	not_mentioned	released	option_probability
Clef	imcs21	test	10191272	symptom_030	10191272	0.015343919999999999	16.569492999929935	negative	0.3856	not_mentioned	incorrect	ok	not_mentioned	released	option_probability
Clef	imcs21	test	10191272	symptom_031	10191272	0.015343919999999999	16.569492999929935	not_mentioned	0.8897	not_mentioned	correct	ok	not_mentioned	released	option_probability
Clef	imcs21	test	10191272	symptom_032	10191272	0.015343919999999999	16.569492999929935	not_mentioned	0.7071	not_mentioned	correct	ok	not_mentioned	released	option_probability
Clef	imcs21	test	10191272	symptom_033	10191272	0.015343919999999999	16.569492999929935	not_mentioned	0.8996	not_mentioned	correct	ok	not_mentioned	released	option_probability
Clef	imcs21	test	10191272	symptom_034	10191272	0.015343919999999999	16.569492999929935	not_mentioned	0.9337	not_mentioned	correct	ok	not_mentioned	released	option_probability
Clef	imcs21	test	10191272	symptom_035	10191272	0.015343919999999999	16.569492999929935	not_mentioned	0.6704	not_mentioned	correct	ok	not_mentioned	released	option_probability
Clef	imcs21	test	10191272	symptom_036	10191272	0.015343919999999999	16.569492999929935	not_mentioned	0.7904	not_mentioned	correct	ok	not_mentioned	released	option_probability
Clef	imcs21	test	10191272	symptom_037	10191272	0.015343919999999999	16.569492999929935	not_mentioned	0.7445	not_mentioned	correct	ok	not_mentioned	released	option_probability
Clef	imcs21	test	10191272	symptom_038	10191272	0.015343919999999999	16.569492999929935	not_mentioned	0.685	not_mentioned	correct	ok	not_mentioned	released	option_probability
Clef	imcs21	test	10191272	symptom_039	10191272	0.015343919999999999	16.569492999929935	not_mentioned	0.8742	not_mentioned	correct	ok	not_mentioned	released	option_probability
Clef	imcs21	test	10191272	symptom_040	10191272	0.015343919999999999	16.569492999929935	not_mentioned	0.7002	not_mentioned	correct	ok	not_mentioned	released	option_probability
Clef	imcs21	test	10191272	symptom_041	10191272	0.015343919999999999	16.569492999929935	not_mentioned	0.897	not_mentioned	correct	ok	not_mentioned	released	option_probability
Clef	imcs21	test	10191272	symptom_042	10191272	0.015343919999999999	16.569492999929935	uncertain	0.316	not_mentioned	incorrect	ok	not_mentioned	released	option_probability
Clef	imcs21	test	10191272	symptom_043	10191272	0.015343919999999999	16.569492999929935	not_mentioned	0.7076	not_mentioned	correct	ok	not_mentioned	released	option_probability
Clef	imcs21	test	10191272	symptom_044	10191272	0.015343919999999999	16.569492999929935	not_mentioned	0.6034	not_mentioned	correct	ok	not_mentioned	released	option_probability
Clef	imcs21	test	10191272	symptom_045	10191272	0.015343919999999999	16.569492999929935	not_mentioned	0.7835	not_mentioned	correct	ok	not_mentioned	released	option_probability
Clef	imcs21	test	10191272	symptom_046	10191272	0.015343919999999999	16.569492999929935	not_mentioned	0.5801	not_mentioned	correct	ok	not_mentioned	released	option_probability
Clef	imcs21	test	10191272	symptom_047	10191272	0.015343919999999999	16.569492999929935	not_mentioned	0.71	not_mentioned	correct	ok	not_mentioned	released	option_probability
Clef	imcs21	test	10191272	symptom_048	10191272	0.015343919999999999	16.569492999929935	positive	0.6358	not_mentioned	incorrect	ok	not_mentioned	released	option_probability
Clef	imcs21	test	10191272	symptom_049	10191272	0.015343919999999999	16.569492999929935	not_mentioned	0.8982	not_mentioned	correct	ok	not_mentioned	released	option_probability
Clef	imcs21	test	10191272	symptom_050	10191272	0.015343919999999999	16.569492999929935	not_mentioned	0.4934	not_mentioned	correct	ok	not_mentioned	released	option_probability
Clef	imcs21	test	10191272	symptom_051	10191272	0.015343919999999999	16.569492999929935	not_mentioned	0.8821	not_mentioned	correct	ok	not_mentioned	released	option_probability
Clef	imcs21	test	10191272	symptom_052	10191272	0.015343919999999999	16.569492999929935	positive	0.4966	positive	correct	ok	positive	released	option_probability
Clef	imcs21	test	10191272	symptom_053	10191272	0.015343919999999999	16.569492999929935	not_mentioned	0.7329	not_mentioned	correct	ok	not_mentioned	released	option_probability
Clef	imcs21	test	10191272	symptom_054	10191272	0.015343919999999999	16.569492999929935	not_mentioned	0.8954	not_mentioned	correct	ok	not_mentioned	released	option_probability
Clef	imcs21	test	10191272	symptom_055	10191272	0.015343919999999999	16.569492999929935	not_mentioned	0.8356	not_mentioned	correct	ok	not_mentioned	released	option_probability
Clef	imcs21	test	10191272	symptom_056	10191272	0.015343919999999999	16.569492999929935	not_mentioned	0.8687	not_mentioned	correct	ok	not_mentioned	released	option_probability
Clef	imcs21	test	10191272	symptom_057	10191272	0.015343919999999999	16.569492999929935	not_mentioned	0.9399	not_mentioned	correct	ok	not_mentioned	released	option_probability
Clef	imcs21	test	10191272	symptom_058	10191272	0.015343919999999999	16.569492999929935	not_mentioned	0.7473	not_mentioned	correct	ok	not_mentioned	released	option_probability
Clef	imcs21	test	10191272	symptom_059	10191272	0.015343919999999999	16.569492999929935	not_mentioned	0.9128	not_mentioned	correct	ok	not_mentioned	released	option_probability
Clef	imcs21	test	10191272	symptom_060	10191272	0.015343919999999999	16.569492999929935	not_mentioned	0.8429	not_mentioned	correct	ok	not_mentioned	released	option_probability
Clef	imcs21	test	10191272	symptom_061	10191272	0.015343919999999999	16.569492999929935	not_mentioned	0.8894	not_mentioned	correct	ok	not_mentioned	released	option_probability
Clef	imcs21	test	10191272	symptom_062	10191272	0.015343919999999999	16.569492999929935	not_mentioned	0.8872	not_mentioned	correct	ok	not_mentioned	released	option_probability
Clef	imcs21	test	10191272	symptom_063	10191272	0.015343919999999999	16.569492999929935	not_mentioned	0.8742	not_mentioned	correct	ok	not_mentioned	released	option_probability
Clef	imcs21	test	10191272	symptom_064	10191272	0.015343919999999999	16.569492999929935	not_mentioned	0.8361	not_mentioned	correct	ok	not_mentioned	released	option_probability
Clef	imcs21	test	10191272	symptom_065	10191272	0.015343919999999999	16.569492999929935	not_mentioned	0.9335	not_mentioned	correct	ok	not_mentioned	released	option_probability
Clef	imcs21	test	10191272	symptom_066	10191272	0.015343919999999999	16.569492999929935	not_mentioned	0.8052	not_mentioned	correct	ok	not_mentioned	released	option_probability
Clef	imcs21	test	10191272	symptom_067	10191272	0.015343919999999999	16.569492999929935	not_mentioned	0.9422	not_mentioned	correct	ok	not_mentioned	released	option_probability
Clef	imcs21	test	10191272	symptom_068	10191272	0.015343919999999999	16.569492999929935	positive	0.6757	not_mentioned	incorrect	ok	not_mentioned	released	option_probability
Clef	imcs21	test	10191272	symptom_069	10191272	0.015343919999999999	16.569492999929935	not_mentioned	0.7771	not_mentioned	correct	ok	not_mentioned	released	option_probability
Clef	imcs21	test	10191272	symptom_070	10191272	0.015343919999999999	16.569492999929935	not_mentioned	0.798	not_mentioned	correct	ok	not_mentioned	released	option_probability
Clef	imcs21	test	10191272	symptom_071	10191272	0.015343919999999999	16.569492999929935	not_mentioned	0.8611	not_mentioned	correct	ok	not_mentioned	released	option_probability
Clef	imcs21	test	10191272	symptom_072	10191272	0.015343919999999999	16.569492999929935	not_mentioned	0.9338	not_mentioned	correct	ok	not_mentioned	released	option_probability
Clef	imcs21	test	10191272	symptom_073	10191272	0.015343919999999999	16.569492999929935	not_mentioned	0.9273	not_mentioned	correct	ok	not_mentioned	released	option_probability
Clef	imcs21	test	10191272	symptom_074	10191272	0.015343919999999999	16.569492999929935	not_mentioned	0.8698	not_mentioned	correct	ok	not_mentioned	released	option_probability
Clef	imcs21	test	10191272	symptom_075	10191272	0.015343919999999999	16.569492999929935	not_mentioned	0.8014	not_mentioned	correct	ok	not_mentioned	released	option_probability
Clef	imcs21	test	10191272	symptom_076	10191272	0.015343919999999999	16.569492999929935	not_mentioned	0.3824	not_mentioned	correct	ok	not_mentioned	released	option_probability
Clef	imcs21	test	10191272	symptom_077	10191272	0.015343919999999999	16.569492999929935	positive	0.4856	not_mentioned	incorrect	ok	not_mentioned	released	option_probability
Clef	imcs21	test	10191272	symptom_078	10191272	0.015343919999999999	16.569492999929935	not_mentioned	0.6761	not_mentioned	correct	ok	not_mentioned	released	option_probability
Clef	imcs21	test	10191272	symptom_079	10191272	0.015343919999999999	16.569492999929935	not_mentioned	0.7457	not_mentioned	correct	ok	not_mentioned	released	option_probability
Clef	imcs21	test	10191272	symptom_080	10191272	0.015343919999999999	16.569492999929935	not_mentioned	0.9054	not_mentioned	correct	ok	not_mentioned	released	option_probability
Clef	imcs21	test	10191272	symptom_081	10191272	0.015343919999999999	16.569492999929935	not_mentioned	0.7994	not_mentioned	correct	ok	not_mentioned	released	option_probability
Clef	imcs21	test	10191272	symptom_082	10191272	0.015343919999999999	16.569492999929935	not_mentioned	0.9434	not_mentioned	correct	ok	not_mentioned	released	option_probability
Clef	imcs21	test	10191272	symptom_083	10191272	0.015343919999999999	16.569492999929935	not_mentioned	0.7815	not_mentioned	correct	ok	not_mentioned	released	option_probability
Clef	imcs21	test	10191272	symptom_084	10191272	0.015343919999999999	16.569492999929935	not_mentioned	0.3642	not_mentioned	correct	ok	not_mentioned	released	option_probability
Clef	imcs21	test	10191272	symptom_085	10191272	0.015343919999999999	16.569492999929935	not_mentioned	0.7022	not_mentioned	correct	ok	not_mentioned	released	option_probability
Clef	imcs21	test	10191272	symptom_086	10191272	0.015343919999999999	16.569492999929935	not_mentioned	0.7081000000000001	not_mentioned	correct	ok	not_mentioned	released	option_probability
Clef	imcs21	test	10191272	symptom_087	10191272	0.015343919999999999	16.569492999929935	not_mentioned	0.8303	not_mentioned	correct	ok	not_mentioned	released	option_probability
Clef	imcs21	test	10191272	symptom_088	10191272	0.015343919999999999	16.569492999929935	not_mentioned	0.8406	not_mentioned	correct	ok	not_mentioned	released	option_probability
Clef	imcs21	test	10191272	symptom_089	10191272	0.015343919999999999	16.569492999929935	not_mentioned	0.6362	not_mentioned	correct	ok	not_mentioned	released	option_probability
Clef	imcs21	test	10191272	symptom_090	10191272	0.015343919999999999	16.569492999929935	not_mentioned	0.8803	not_mentioned	correct	ok	not_mentioned	released	option_probability
Clef	imcs21	test	10191272	symptom_091	10191272	0.015343919999999999	16.569492999929935	not_mentioned	0.7355	not_mentioned	correct	ok	not_mentioned	released	option_probability
Clef	imcs21	test	10191272	symptom_092	10191272	0.015343919999999999	16.569492999929935	not_mentioned	0.7282	not_mentioned	correct	ok	not_mentioned	released	option_probability
Clef	imcs21	test	10191272	symptom_093	10191272	0.015343919999999999	16.569492999929935	not_mentioned	0.8814	not_mentioned	correct	ok	not_mentioned	released	option_probability
Clef	imcs21	test	10191272	symptom_094	10191272	0.015343919999999999	16.569492999929935	not_mentioned	0.8595	not_mentioned	correct	ok	not_mentioned	released	option_probability
Clef	imcs21	test	10191272	symptom_095	10191272	0.015343919999999999	16.569492999929935	not_mentioned	0.8474	not_mentioned	correct	ok	not_mentioned	released	option_probability
Clef	imcs21	test	10191272	symptom_096	10191272	0.015343919999999999	16.569492999929935	not_mentioned	0.8924	not_mentioned	correct	ok	not_mentioned	released	option_probability
Clef	imcs21	test	10191272	symptom_097	10191272	0.015343919999999999	16.569492999929935	not_mentioned	0.4685	not_mentioned	correct	ok	not_mentioned	released	option_probability
Clef	imcs21	test	10191272	symptom_098	10191272	0.015343919999999999	16.569492999929935	not_mentioned	0.821	not_mentioned	correct	ok	not_mentioned	released	option_probability
Clef	imcs21	test	10191272	symptom_099	10191272	0.015343919999999999	16.569492999929935	not_mentioned	0.8989	not_mentioned	correct	ok	not_mentioned	released	option_probability
Clef	imcs21	test	10191272	symptom_100	10191272	0.015343919999999999	16.569492999929935	not_mentioned	0.9267	not_mentioned	correct	ok	not_mentioned	released	option_probability
Clef	imcs21	test	10191272	symptom_101	10191272	0.015343919999999999	16.569492999929935	not_mentioned	0.9034	not_mentioned	correct	ok	not_mentioned	released	option_probability
Clef	imcs21	test	10191272	symptom_102	10191272	0.015343919999999999	16.569492999929935	not_mentioned	0.8944	not_mentioned	correct	ok	not_mentioned	released	option_probability
Clef	imcs21	test	10191272	symptom_103	10191272	0.015343919999999999	16.569492999929935	not_mentioned	0.872	not_mentioned	correct	ok	not_mentioned	released	option_probability
Clef	imcs21	test	10191272	symptom_104	10191272	0.015343919999999999	16.569492999929935	not_mentioned	0.8473	not_mentioned	correct	ok	not_mentioned	released	option_probability
Clef	imcs21	test	10191272	symptom_105	10191272	0.015343919999999999	16.569492999929935	uncertain	0.7603	uncertain	correct	ok	uncertain	released	option_probability
Clef	imcs21	test	10191272	symptom_106	10191272	0.015343919999999999	16.569492999929935	not_mentioned	0.5691	not_mentioned	correct	ok	not_mentioned	released	option_probability
Clef	imcs21	test	10191272	symptom_107	10191272	0.015343919999999999	16.569492999929935	not_mentioned	0.5398	not_mentioned	correct	ok	not_mentioned	released	option_probability
Clef	imcs21	test	10191272	symptom_108	10191272	0.015343919999999999	16.569492999929935	not_mentioned	0.8321	not_mentioned	correct	ok	not_mentioned	released	option_probability
Clef	imcs21	test	10191272	symptom_109	10191272	0.015343919999999999	16.569492999929935	not_mentioned	0.6782	not_mentioned	correct	ok	not_mentioned	released	option_probability
Clef	imcs21	test	10191272	symptom_110	10191272	0.015343919999999999	16.569492999929935	not_mentioned	0.7075	not_mentioned	correct	ok	not_mentioned	released	option_probability
Clef	imcs21	test	10191272	symptom_111	10191272	0.015343919999999999	16.569492999929935	not_mentioned	0.6469	not_mentioned	correct	ok	not_mentioned	released	option_probability
Clef	imcs21	test	10191272	symptom_112	10191272	0.015343919999999999	16.569492999929935	not_mentioned	0.9031	not_mentioned	correct	ok	not_mentioned	released	option_probability
Clef	imcs21	test	10191272	symptom_113	10191272	0.015343919999999999	16.569492999929935	not_mentioned	0.6184	not_mentioned	correct	ok	not_mentioned	released	option_probability
Clef	imcs21	test	10191272	symptom_114	10191272	0.015343919999999999	16.569492999929935	not_mentioned	0.9136	not_mentioned	correct	ok	not_mentioned	released	option_probability
Clef	imcs21	test	10191272	symptom_115	10191272	0.015343919999999999	16.569492999929935	not_mentioned	0.7917	not_mentioned	correct	ok	not_mentioned	released	option_probability
Clef	imcs21	test	10191272	symptom_116	10191272	0.015343919999999999	16.569492999929935	not_mentioned	0.586	not_mentioned	correct	ok	not_mentioned	released	option_probability
Clef	imcs21	test	10191272	symptom_117	10191272	0.015343919999999999	16.569492999929935	not_mentioned	0.7487	not_mentioned	correct	ok	not_mentioned	released	option_probability
Clef	imcs21	test	10191272	symptom_118	10191272	0.015343919999999999	16.569492999929935	positive	0.3113	not_mentioned	incorrect	ok	not_mentioned	released	option_probability
Clef	imcs21	test	10191272	symptom_119	10191272	0.015343919999999999	16.569492999929935	not_mentioned	0.8097	not_mentioned	correct	ok	not_mentioned	released	option_probability
Clef	imcs21	test	10191272	symptom_120	10191272	0.015343919999999999	16.569492999929935	not_mentioned	0.8628	not_mentioned	correct	ok	not_mentioned	released	option_probability
Clef	imcs21	test	10191272	symptom_121	10191272	0.015343919999999999	16.569492999929935	not_mentioned	0.7913	not_mentioned	correct	ok	not_mentioned	released	option_probability
Clef	imcs21	test	10191272	symptom_122	10191272	0.015343919999999999	16.569492999929935	not_mentioned	0.6589	not_mentioned	correct	ok	not_mentioned	released	option_probability
Clef	imcs21	test	10191272	symptom_123	10191272	0.015343919999999999	16.569492999929935	not_mentioned	0.7498	not_mentioned	correct	ok	not_mentioned	released	option_probability
Clef	imcs21	test	10191272	symptom_124	10191272	0.015343919999999999	16.569492999929935	not_mentioned	0.8573	not_mentioned	correct	ok	not_mentioned	released	option_probability
Clef	imcs21	test	10191272	symptom_125	10191272	0.015343919999999999	16.569492999929935	not_mentioned	0.7955	not_mentioned	correct	ok	not_mentioned	released	option_probability
Clef	imcs21	test	10191272	symptom_126	10191272	0.015343919999999999	16.569492999929935	not_mentioned	0.9135	not_mentioned	correct	ok	not_mentioned	released	option_probability
Clef	imcs21	test	10191272	symptom_127	10191272	0.015343919999999999	16.569492999929935	not_mentioned	0.8891	not_mentioned	correct	ok	not_mentioned	released	option_probability
Clef	imcs21	test	10191272	symptom_128	10191272	0.015343919999999999	16.569492999929935	not_mentioned	0.7008	not_mentioned	correct	ok	not_mentioned	released	option_probability
Clef	imcs21	test	10191272	symptom_129	10191272	0.015343919999999999	16.569492999929935	not_mentioned	0.9135	not_mentioned	correct	ok	not_mentioned	released	option_probability
Clef	imcs21	test	10191272	symptom_130	10191272	0.015343919999999999	16.569492999929935	not_mentioned	0.9308	not_mentioned	correct	ok	not_mentioned	released	option_probability
Clef	imcs21	test	10191272	symptom_131	10191272	0.015343919999999999	16.569492999929935	not_mentioned	0.5226	not_mentioned	correct	ok	not_mentioned	released	option_probability
Clef	imcs21	test	10191272	symptom_132	10191272	0.015343919999999999	16.569492999929935	not_mentioned	0.9492	not_mentioned	correct	ok	not_mentioned	released	option_probability
Clef	imcs21	test	10191272	symptom_133	10191272	0.015343919999999999	16.569492999929935	not_mentioned	0.7807	not_mentioned	correct	ok	not_mentioned	released	option_probability
Clef	imcs21	test	10191272	symptom_134	10191272	0.015343919999999999	16.569492999929935	positive	0.489	not_mentioned	incorrect	ok	not_mentioned	released	option_probability
Clef	imcs21	test	10191272	symptom_135	10191272	0.015343919999999999	16.569492999929935	not_mentioned	0.8289	not_mentioned	correct	ok	not_mentioned	released	option_probability
Clef	imcs21	test	10191272	symptom_136	10191272	0.015343919999999999	16.569492999929935	not_mentioned	0.7022	not_mentioned	correct	ok	not_mentioned	released	option_probability
Clef	imcs21	test	10191272	symptom_137	10191272	0.015343919999999999	16.569492999929935	not_mentioned	0.9041	not_mentioned	correct	ok	not_mentioned	released	option_probability
Clef	imcs21	test	10191272	symptom_138	10191272	0.015343919999999999	16.569492999929935	not_mentioned	0.7216	not_mentioned	correct	ok	not_mentioned	released	option_probability
Clef	imcs21	test	10191272	symptom_139	10191272	0.015343919999999999	16.569492999929935	not_mentioned	0.7643	not_mentioned	correct	ok	not_mentioned	released	option_probability
Clef	imcs21	test	10191272	symptom_140	10191272	0.015343919999999999	16.569492999929935	not_mentioned	0.8028	not_mentioned	correct	ok	not_mentioned	released	option_probability
Clef	imcs21	test	10191272	symptom_141	10191272	0.015343919999999999	16.569492999929935	not_mentioned	0.8511	not_mentioned	correct	ok	not_mentioned	released	option_probability
Clef	imcs21	test	10191272	symptom_142	10191272	0.015343919999999999	16.569492999929935	uncertain	0.4859	not_mentioned	incorrect	ok	not_mentioned	released	option_probability
Clef	imcs21	test	10191272	symptom_143	10191272	0.015343919999999999	16.569492999929935	not_mentioned	0.7813	not_mentioned	correct	ok	not_mentioned	released	option_probability
Clef	imcs21	test	10191272	symptom_144	10191272	0.015343919999999999	16.569492999929935	not_mentioned	0.7009	not_mentioned	correct	ok	not_mentioned	released	option_probability
Clef	imcs21	test	10191272	symptom_145	10191272	0.015343919999999999	16.569492999929935	not_mentioned	0.8707	not_mentioned	correct	ok	not_mentioned	released	option_probability
Clef	imcs21	test	10191272	symptom_146	10191272	0.015343919999999999	16.569492999929935	positive	0.4506	not_mentioned	incorrect	ok	not_mentioned	released	option_probability
Clef	imcs21	test	10191272	symptom_147	10191272	0.015343919999999999	16.569492999929935	not_mentioned	0.925	not_mentioned	correct	ok	not_mentioned	released	option_probability
Clef	imcs21	test	10191272	symptom_148	10191272	0.015343919999999999	16.569492999929935	not_mentioned	0.4919	not_mentioned	correct	ok	not_mentioned	released	option_probability
Clef	imcs21	test	10191272	symptom_149	10191272	0.015343919999999999	16.569492999929935	not_mentioned	0.7558	not_mentioned	correct	ok	not_mentioned	released	option_probability
Clef	imcs21	test	10191272	symptom_150	10191272	0.015343919999999999	16.569492999929935	not_mentioned	0.8677	not_mentioned	correct	ok	not_mentioned	released	option_probability
Clef	imcs21	test	10191272	symptom_151	10191272	0.015343919999999999	16.569492999929935	not_mentioned	0.9305	not_mentioned	correct	ok	not_mentioned	released	option_probability
Clef	imcs21	test	10191272	symptom_152	10191272	0.015343919999999999	16.569492999929935	not_mentioned	0.8645	not_mentioned	correct	ok	not_mentioned	released	option_probability
Clef	imcs21	test	10191272	symptom_153	10191272	0.015343919999999999	16.569492999929935	not_mentioned	0.8756	not_mentioned	correct	ok	not_mentioned	released	option_probability
Clef	imcs21	test	10191272	symptom_154	10191272	0.015343919999999999	16.569492999929935	positive	0.4362	not_mentioned	incorrect	ok	not_mentioned	released	option_probability
Clef	imcs21	test	10191272	symptom_155	10191272	0.015343919999999999	16.569492999929935	not_mentioned	0.5999	not_mentioned	correct	ok	not_mentioned	released	option_probability
Clef	imcs21	test	10191272	symptom_156	10191272	0.015343919999999999	16.569492999929935	not_mentioned	0.7472	not_mentioned	correct	ok	not_mentioned	released	option_probability
Clef	imcs21	test	10191272	symptom_157	10191272	0.015343919999999999	16.569492999929935	not_mentioned	0.8743	not_mentioned	correct	ok	not_mentioned	released	option_probability
Clef	imcs21	test	10191272	symptom_158	10191272	0.015343919999999999	16.569492999929935	not_mentioned	0.8115	not_mentioned	correct	ok	not_mentioned	released	option_probability
Clef	imcs21	test	10191272	symptom_159	10191272	0.015343919999999999	16.569492999929935	not_mentioned	0.6882	not_mentioned	correct	ok	not_mentioned	released	option_probability
Clef	imcs21	test	10191272	symptom_160	10191272	0.015343919999999999	16.569492999929935	not_mentioned	0.7745	not_mentioned	correct	ok	not_mentioned	released	option_probability
Clef	imcs21	test	10191272	symptom_161	10191272	0.015343919999999999	16.569492999929935	not_mentioned	0.7381	not_mentioned	correct	ok	not_mentioned	released	option_probability
Clef	imcs21	test	10191272	symptom_162	10191272	0.015343919999999999	16.569492999929935	not_mentioned	0.7431	not_mentioned	correct	ok	not_mentioned	released	option_probability
Clef	imcs21	test	10191272	symptom_163	10191272	0.015343919999999999	16.569492999929935	not_mentioned	0.8199	not_mentioned	correct	ok	not_mentioned	released	option_probability
Clef	imcs21	test	10191272	symptom_164	10191272	0.015343919999999999	16.569492999929935	not_mentioned	0.8608	not_mentioned	correct	ok	not_mentioned	released	option_probability
Clef	imcs21	test	10191272	symptom_165	10191272	0.015343919999999999	16.569492999929935	not_mentioned	0.6987	not_mentioned	correct	ok	not_mentioned	released	option_probability
Clef	imcs21	test	10191272	symptom_166	10191272	0.015343919999999999	16.569492999929935	not_mentioned	0.8851	not_mentioned	correct	ok	not_mentioned	released	option_probability
Clef	imcs21	test	10191272	symptom_167	10191272	0.015343919999999999	16.569492999929935	not_mentioned	0.8493	not_mentioned	correct	ok	not_mentioned	released	option_probability
Clef	imcs21	test	10191272	symptom_168	10191272	0.015343919999999999	16.569492999929935	not_mentioned	0.8637	not_mentioned	correct	ok	not_mentioned	released	option_probability
Clef	imcs21	test	10191272	symptom_169	10191272	0.015343919999999999	16.569492999929935	not_mentioned	0.8029	not_mentioned	correct	ok	not_mentioned	released	option_probability
Clef	imcs21	test	10191272	symptom_170	10191272	0.015343919999999999	16.569492999929935	not_mentioned	0.8242	not_mentioned	correct	ok	not_mentioned	released	option_probability
Clef	imcs21	test	10191272	symptom_171	10191272	0.015343919999999999	16.569492999929935	not_mentioned	0.7911	not_mentioned	correct	ok	not_mentioned	released	option_probability
Clef	imcs21	test	10191272	symptom_172	10191272	0.015343919999999999	16.569492999929935	not_mentioned	0.7532	not_mentioned	correct	ok	not_mentioned	released	option_probability
Clef	imcs21	test	10191272	symptom_173	10191272	0.015343919999999999	16.569492999929935	not_mentioned	0.9159	not_mentioned	correct	ok	not_mentioned	released	option_probability
Clef	imcs21	test	10191272	symptom_174	10191272	0.015343919999999999	16.569492999929935	not_mentioned	0.7441	not_mentioned	correct	ok	not_mentioned	released	option_probability
Clef	imcs21	test	10191272	symptom_175	10191272	0.015343919999999999	16.569492999929935	not_mentioned	0.8539	not_mentioned	correct	ok	not_mentioned	released	option_probability
Clef	imcs21	test	10191272	symptom_176	10191272	0.015343919999999999	16.569492999929935	not_mentioned	0.8345	not_mentioned	correct	ok	not_mentioned	released	option_probability
Clef	imcs21	test	10191272	symptom_177	10191272	0.015343919999999999	16.569492999929935	not_mentioned	0.7859	not_mentioned	correct	ok	not_mentioned	released	option_probability
Clef	imcs21	test	10191272	symptom_178	10191272	0.015343919999999999	16.569492999929935	not_mentioned	0.9072	not_mentioned	correct	ok	not_mentioned	released	option_probability
Clef	imcs21	test	10191272	symptom_179	10191272	0.015343919999999999	16.569492999929935	not_mentioned	0.7657	not_mentioned	correct	ok	not_mentioned	released	option_probability
Clef	imcs21	test	10191272	symptom_180	10191272	0.015343919999999999	16.569492999929935	not_mentioned	0.8841	not_mentioned	correct	ok	not_mentioned	released	option_probability
Clef	imcs21	test	10191272	symptom_181	10191272	0.015343919999999999	16.569492999929935	not_mentioned	0.8328	not_mentioned	correct	ok	not_mentioned	released	option_probability
Clef	imcs21	test	10191272	symptom_182	10191272	0.015343919999999999	16.569492999929935	not_mentioned	0.803	not_mentioned	correct	ok	not_mentioned	released	option_probability
Clef	imcs21	test	10191272	symptom_183	10191272	0.015343919999999999	16.569492999929935	not_mentioned	0.8531	not_mentioned	correct	ok	not_mentioned	released	option_probability
Clef	imcs21	test	10191272	symptom_184	10191272	0.015343919999999999	16.569492999929935	not_mentioned	0.8785	not_mentioned	correct	ok	not_mentioned	released	option_probability
Clef	imcs21	test	10191272	symptom_185	10191272	0.015343919999999999	16.569492999929935	negative	0.6129	not_mentioned	incorrect	ok	not_mentioned	released	option_probability
Clef	imcs21	test	10191272	symptom_186	10191272	0.015343919999999999	16.569492999929935	not_mentioned	0.8337	not_mentioned	correct	ok	not_mentioned	released	option_probability
Clef	imcs21	test	10191272	symptom_187	10191272	0.015343919999999999	16.569492999929935	not_mentioned	0.6271	not_mentioned	correct	ok	not_mentioned	released	option_probability
Clef	imcs21	test	10191272	symptom_188	10191272	0.015343919999999999	16.569492999929935	not_mentioned	0.819	not_mentioned	correct	ok	not_mentioned	released	option_probability
Clef	imcs21	test	10191272	symptom_189	10191272	0.015343919999999999	16.569492999929935	not_mentioned	0.635	not_mentioned	correct	ok	not_mentioned	released	option_probability
Clef	imcs21	test	10191272	symptom_190	10191272	0.015343919999999999	16.569492999929935	not_mentioned	0.7928000000000001	not_mentioned	correct	ok	not_mentioned	released	option_probability
Clef	imcs21	test	10191272	symptom_191	10191272	0.015343919999999999	16.569492999929935	not_mentioned	0.8502	not_mentioned	correct	ok	not_mentioned	released	option_probability
Clef	imcs21	test	10191272	symptom_192	10191272	0.015343919999999999	16.569492999929935	not_mentioned	0.7569	not_mentioned	correct	ok	not_mentioned	released	option_probability
Clef	imcs21	test	10191272	symptom_193	10191272	0.015343919999999999	16.569492999929935	not_mentioned	0.93	not_mentioned	correct	ok	not_mentioned	released	option_probability
Clef	imcs21	test	10191272	symptom_194	10191272	0.015343919999999999	16.569492999929935	not_mentioned	0.9348	not_mentioned	correct	ok	not_mentioned	released	option_probability
Clef	imcs21	test	10191272	symptom_195	10191272	0.015343919999999999	16.569492999929935	not_mentioned	0.8766	not_mentioned	correct	ok	not_mentioned	released	option_probability
Clef	imcs21	test	10191272	symptom_196	10191272	0.015343919999999999	16.569492999929935	not_mentioned	0.9605	not_mentioned	correct	ok	not_mentioned	released	option_probability
Clef	imcs21	test	10191272	symptom_197	10191272	0.015343919999999999	16.569492999929935	not_mentioned	0.8296	not_mentioned	correct	ok	not_mentioned	released	option_probability
Clef	imcs21	test	10191272	symptom_198	10191272	0.015343919999999999	16.569492999929935	not_mentioned	0.9212	not_mentioned	correct	ok	not_mentioned	released	option_probability
Clef	imcs21	test	10191272	symptom_199	10191272	0.015343919999999999	16.569492999929935	not_mentioned	0.8759	not_mentioned	correct	ok	not_mentioned	released	option_probability
Clef	imcs21	test	10191272	symptom_200	10191272	0.015343919999999999	16.569492999929935	not_mentioned	0.8455	not_mentioned	correct	ok	not_mentioned	released	option_probability
Clef	imcs21	test	10191272	symptom_201	10191272	0.015343919999999999	16.569492999929935	not_mentioned	0.8477	not_mentioned	correct	ok	not_mentioned	released	option_probability
Clef	imcs21	test	10191272	symptom_202	10191272	0.015343919999999999	16.569492999929935	not_mentioned	0.68	not_mentioned	correct	ok	not_mentioned	released	option_probability
Clef	imcs21	test	10191272	symptom_203	10191272	0.015343919999999999	16.569492999929935	not_mentioned	0.8854	not_mentioned	correct	ok	not_mentioned	released	option_probability
Clef	imcs21	test	10191272	symptom_204	10191272	0.015343919999999999	16.569492999929935	not_mentioned	0.9121	not_mentioned	correct	ok	not_mentioned	released	option_probability
Clef	imcs21	test	10191272	symptom_205	10191272	0.015343919999999999	16.569492999929935	not_mentioned	0.8933	not_mentioned	correct	ok	not_mentioned	released	option_probability
Clef	imcs21	test	10191272	symptom_206	10191272	0.015343919999999999	16.569492999929935	not_mentioned	0.9346	not_mentioned	correct	ok	not_mentioned	released	option_probability
Clef	imcs21	test	10191272	symptom_207	10191272	0.015343919999999999	16.569492999929935	not_mentioned	0.8999	not_mentioned	correct	ok	not_mentioned	released	option_probability
Clef	imcs21	test	10191272	symptom_208	10191272	0.015343919999999999	16.569492999929935	not_mentioned	0.893	not_mentioned	correct	ok	not_mentioned	released	option_probability
Clef	imcs21	test	10191272	symptom_209	10191272	0.015343919999999999	16.569492999929935	not_mentioned	0.9033	not_mentioned	correct	ok	not_mentioned	released	option_probability
Clef	imcs21	test	10191272	symptom_210	10191272	0.015343919999999999	16.569492999929935	not_mentioned	0.8487	not_mentioned	correct	ok	not_mentioned	released	option_probability
Clef	imcs21	test	10191272	symptom_211	10191272	0.015343919999999999	16.569492999929935	not_mentioned	0.8696	not_mentioned	correct	ok	not_mentioned	released	option_probability
Clef	imcs21	test	10191272	symptom_212	10191272	0.015343919999999999	16.569492999929935	not_mentioned	0.632	not_mentioned	correct	ok	not_mentioned	released	option_probability
Clef	imcs21	test	10191272	symptom_213	10191272	0.015343919999999999	16.569492999929935	not_mentioned	0.8122	not_mentioned	correct	ok	not_mentioned	released	option_probability
Clef	imcs21	test	10191272	symptom_214	10191272	0.015343919999999999	16.569492999929935	not_mentioned	0.7977	not_mentioned	correct	ok	not_mentioned	released	option_probability
Clef	imcs21	test	10191272	symptom_215	10191272	0.015343919999999999	16.569492999929935	not_mentioned	0.8778	not_mentioned	correct	ok	not_mentioned	released	option_probability
Clef	imcs21	test	10191272	symptom_216	10191272	0.015343919999999999	16.569492999929935	not_mentioned	0.7773	not_mentioned	correct	ok	not_mentioned	released	option_probability
Clef	imcs21	test	10191272	symptom_217	10191272	0.015343919999999999	16.569492999929935	not_mentioned	0.8337	not_mentioned	correct	ok	not_mentioned	released	option_probability
Clef	imcs21	test	10191272	symptom_218	10191272	0.015343919999999999	16.569492999929935	not_mentioned	0.8079000000000001	not_mentioned	correct	ok	not_mentioned	released	option_probability
Clef	imcs21	test	10191272	symptom_219	10191272	0.015343919999999999	16.569492999929935	not_mentioned	0.9129	not_mentioned	correct	ok	not_mentioned	released	option_probability
Clef	imcs21	test	10191272	symptom_220	10191272	0.015343919999999999	16.569492999929935	not_mentioned	0.8764	not_mentioned	correct	ok	not_mentioned	released	option_probability
Clef	imcs21	test	10191272	symptom_221	10191272	0.015343919999999999	16.569492999929935	not_mentioned	0.8928	not_mentioned	correct	ok	not_mentioned	released	option_probability
Clef	imcs21	test	10191272	symptom_222	10191272	0.015343919999999999	16.569492999929935	not_mentioned	0.7776	not_mentioned	correct	ok	not_mentioned	released	option_probability
Clef	imcs21	test	10191272	symptom_223	10191272	0.015343919999999999	16.569492999929935	not_mentioned	0.6676	not_mentioned	correct	ok	not_mentioned	released	option_probability
Clef	imcs21	test	10191272	symptom_224	10191272	0.015343919999999999	16.569492999929935	not_mentioned	0.6658000000000001	not_mentioned	correct	ok	not_mentioned	released	option_probability
Clef	imcs21	test	10191272	symptom_225	10191272	0.015343919999999999	16.569492999929935	not_mentioned	0.7054	not_mentioned	correct	ok	not_mentioned	released	option_probability
Clef	imcs21	test	10191272	symptom_226	10191272	0.015343919999999999	16.569492999929935	not_mentioned	0.7667	not_mentioned	correct	ok	not_mentioned	released	option_probability
Clef	imcs21	test	10191272	symptom_227	10191272	0.015343919999999999	16.569492999929935	not_mentioned	0.6201	not_mentioned	correct	ok	not_mentioned	released	option_probability
Clef	imcs21	test	10191272	symptom_228	10191272	0.015343919999999999	16.569492999929935	not_mentioned	0.6294	not_mentioned	correct	ok	not_mentioned	released	option_probability
Clef	imcs21	test	10191272	symptom_229	10191272	0.015343919999999999	16.569492999929935	not_mentioned	0.9376	not_mentioned	correct	ok	not_mentioned	released	option_probability
Clef	imcs21	test	10191272	symptom_230	10191272	0.015343919999999999	16.569492999929935	not_mentioned	0.8476	not_mentioned	correct	ok	not_mentioned	released	option_probability
Clef	imcs21	test	10191272	symptom_231	10191272	0.015343919999999999	16.569492999929935	not_mentioned	0.7932	not_mentioned	correct	ok	not_mentioned	released	option_probability
Clef	imcs21	test	10191272	symptom_232	10191272	0.015343919999999999	16.569492999929935	not_mentioned	0.6358	not_mentioned	correct	ok	not_mentioned	released	option_probability
Clef	imcs21	test	10191272	symptom_233	10191272	0.015343919999999999	16.569492999929935	not_mentioned	0.7664	not_mentioned	correct	ok	not_mentioned	released	option_probability
Clef	imcs21	test	10191272	symptom_234	10191272	0.015343919999999999	16.569492999929935	not_mentioned	0.7821	not_mentioned	correct	ok	not_mentioned	released	option_probability
Clef	imcs21	test	10191272	symptom_235	10191272	0.015343919999999999	16.569492999929935	not_mentioned	0.8858	not_mentioned	correct	ok	not_mentioned	released	option_probability
Clef	imcs21	test	10191272	symptom_236	10191272	0.015343919999999999	16.569492999929935	not_mentioned	0.8512	not_mentioned	correct	ok	not_mentioned	released	option_probability
Clef	imcs21	test	10191272	symptom_237	10191272	0.015343919999999999	16.569492999929935	not_mentioned	0.7241	not_mentioned	correct	ok	not_mentioned	released	option_probability
Clef	imcs21	test	10191272	symptom_238	10191272	0.015343919999999999	16.569492999929935	not_mentioned	0.6875	not_mentioned	correct	ok	not_mentioned	released	option_probability
Clef	imcs21	test	10191272	symptom_239	10191272	0.015343919999999999	16.569492999929935	not_mentioned	0.6587	not_mentioned	correct	ok	not_mentioned	released	option_probability
Clef	imcs21	test	10191272	symptom_240	10191272	0.015343919999999999	16.569492999929935	not_mentioned	0.8675	not_mentioned	correct	ok	not_mentioned	released	option_probability
Clef	imcs21	test	10191272	symptom_241	10191272	0.015343919999999999	16.569492999929935	not_mentioned	0.7773	not_mentioned	correct	ok	not_mentioned	released	option_probability
Clef	imcs21	test	10191272	symptom_242	10191272	0.015343919999999999	16.569492999929935	not_mentioned	0.934	not_mentioned	correct	ok	not_mentioned	released	option_probability
Clef	imcs21	test	10191272	symptom_243	10191272	0.015343919999999999	16.569492999929935	not_mentioned	0.6998	not_mentioned	correct	ok	not_mentioned	released	option_probability
Clef	imcs21	test	10191272	symptom_244	10191272	0.015343919999999999	16.569492999929935	not_mentioned	0.7265	not_mentioned	correct	ok	not_mentioned	released	option_probability
Clef	imcs21	test	10191272	symptom_245	10191272	0.015343919999999999	16.569492999929935	not_mentioned	0.9237	not_mentioned	correct	ok	not_mentioned	released	option_probability
Clef	imcs21	test	10191272	symptom_246	10191272	0.015343919999999999	16.569492999929935	not_mentioned	0.8603	not_mentioned	correct	ok	not_mentioned	released	option_probability
Clef	imcs21	test	10191272	symptom_247	10191272	0.015343919999999999	16.569492999929935	not_mentioned	0.9229	not_mentioned	correct	ok	not_mentioned	released	option_probability
Clef	imcs21	test	10191272	symptom_248	10191272	0.015343919999999999	16.569492999929935	not_mentioned	0.8366	not_mentioned	correct	ok	not_mentioned	released	option_probability
Clef	imcs21	test	10191272	symptom_249	10191272	0.015343919999999999	16.569492999929935	not_mentioned	0.9175	not_mentioned	correct	ok	not_mentioned	released	option_probability
Clef	imcs21	test	10191272	symptom_250	10191272	0.015343919999999999	16.569492999929935	not_mentioned	0.81	not_mentioned	correct	ok	not_mentioned	released	option_probability
Clef	imcs21	test	10191272	symptom_251	10191272	0.015343919999999999	16.569492999929935	not_mentioned	0.946	not_mentioned	correct	ok	not_mentioned	released	option_probability
Clef	imcs21	test	10191272	symptom_252	10191272	0.015343919999999999	16.569492999929935	not_mentioned	0.6659	not_mentioned	correct	ok	not_mentioned	released	option_probability
Clef	imcs21	test	10191272	symptom_253	10191272	0.015343919999999999	16.569492999929935	not_mentioned	0.8557	not_mentioned	correct	ok	not_mentioned	released	option_probability
Clef	imcs21	test	10191272	symptom_254	10191272	0.015343919999999999	16.569492999929935	not_mentioned	0.844	not_mentioned	correct	ok	not_mentioned	released	option_probability
Clef	imcs21	test	10191272	symptom_255	10191272	0.015343919999999999	16.569492999929935	not_mentioned	0.8431	not_mentioned	correct	ok	not_mentioned	released	option_probability
Clef	imcs21	test	10191272	symptom_256	10191272	0.015343919999999999	16.569492999929935	not_mentioned	0.7359	not_mentioned	correct	ok	not_mentioned	released	option_probability
Clef	imcs21	test	10191272	symptom_257	10191272	0.015343919999999999	16.569492999929935	not_mentioned	0.9518	not_mentioned	correct	ok	not_mentioned	released	option_probability
Clef	imcs21	test	10191272	symptom_258	10191272	0.015343919999999999	16.569492999929935	not_mentioned	0.8911	not_mentioned	correct	ok	not_mentioned	released	option_probability
Clef	imcs21	test	10191272	symptom_259	10191272	0.015343919999999999	16.569492999929935	not_mentioned	0.8997	not_mentioned	correct	ok	not_mentioned	released	option_probability
Clef	imcs21	test	10191272	symptom_260	10191272	0.015343919999999999	16.569492999929935	not_mentioned	0.6275000000000001	not_mentioned	correct	ok	not_mentioned	released	option_probability
Clef	imcs21	test	10191272	symptom_261	10191272	0.015343919999999999	16.569492999929935	not_mentioned	0.8932	not_mentioned	correct	ok	not_mentioned	released	option_probability
Clef	imcs21	test	10191272	symptom_262	10191272	0.015343919999999999	16.569492999929935	not_mentioned	0.8786	not_mentioned	correct	ok	not_mentioned	released	option_probability
Clef	imcs21	test	10191272	symptom_263	10191272	0.015343919999999999	16.569492999929935	not_mentioned	0.8277	not_mentioned	correct	ok	not_mentioned	released	option_probability
Clef	imcs21	test	10191272	symptom_264	10191272	0.015343919999999999	16.569492999929935	not_mentioned	0.8655	not_mentioned	correct	ok	not_mentioned	released	option_probability
Clef	imcs21	test	10191272	symptom_265	10191272	0.015343919999999999	16.569492999929935	not_mentioned	0.8371	not_mentioned	correct	ok	not_mentioned	released	option_probability
Clef	imcs21	test	10191272	symptom_266	10191272	0.015343919999999999	16.569492999929935	not_mentioned	0.956	not_mentioned	correct	ok	not_mentioned	released	option_probability
Clef	imcs21	test	10191272	symptom_267	10191272	0.015343919999999999	16.569492999929935	not_mentioned	0.8736	not_mentioned	correct	ok	not_mentioned	released	option_probability
Clef	imcs21	test	10191272	symptom_268	10191272	0.015343919999999999	16.569492999929935	not_mentioned	0.9042	not_mentioned	correct	ok	not_mentioned	released	option_probability
Clef	imcs21	test	10191272	symptom_269	10191272	0.015343919999999999	16.569492999929935	not_mentioned	0.8545	not_mentioned	correct	ok	not_mentioned	released	option_probability
Clef	imcs21	test	10191272	symptom_270	10191272	0.015343919999999999	16.569492999929935	not_mentioned	0.7488	not_mentioned	correct	ok	not_mentioned	released	option_probability
Clef	imcs21	test	10191272	symptom_271	10191272	0.015343919999999999	16.569492999929935	not_mentioned	0.6884	not_mentioned	correct	ok	not_mentioned	released	option_probability
Clef	imcs21	test	10191272	symptom_272	10191272	0.015343919999999999	16.569492999929935	not_mentioned	0.8961	not_mentioned	correct	ok	not_mentioned	released	option_probability
Clef	imcs21	test	10191272	symptom_273	10191272	0.015343919999999999	16.569492999929935	not_mentioned	0.8986	not_mentioned	correct	ok	not_mentioned	released	option_probability
Clef	imcs21	test	10191272	symptom_274	10191272	0.015343919999999999	16.569492999929935	not_mentioned	0.7892	not_mentioned	correct	ok	not_mentioned	released	option_probability
Clef	imcs21	test	10191272	symptom_275	10191272	0.015343919999999999	16.569492999929935	not_mentioned	0.8273	not_mentioned	correct	ok	not_mentioned	released	option_probability
Clef	imcs21	test	10191272	symptom_276	10191272	0.015343919999999999	16.569492999929935	not_mentioned	0.7136	not_mentioned	correct	ok	not_mentioned	released	option_probability
Clef	imcs21	test	10191272	symptom_277	10191272	0.015343919999999999	16.569492999929935	not_mentioned	0.7893	not_mentioned	correct	ok	not_mentioned	released	option_probability
Clef	imcs21	test	10191272	symptom_278	10191272	0.015343919999999999	16.569492999929935	not_mentioned	0.8366	not_mentioned	correct	ok	not_mentioned	released	option_probability
Clef	imcs21	test	10191272	symptom_279	10191272	0.015343919999999999	16.569492999929935	not_mentioned	0.8928	not_mentioned	correct	ok	not_mentioned	released	option_probability
Clef	imcs21	test	10191272	symptom_280	10191272	0.015343919999999999	16.569492999929935	not_mentioned	0.9482	not_mentioned	correct	ok	not_mentioned	released	option_probability
Clef	imcs21	test	10191272	symptom_281	10191272	0.015343919999999999	16.569492999929935	not_mentioned	0.6643	not_mentioned	correct	ok	not_mentioned	released	option_probability
Clef	imcs21	test	10191272	symptom_282	10191272	0.015343919999999999	16.569492999929935	not_mentioned	0.841	not_mentioned	correct	ok	not_mentioned	released	option_probability
Clef	imcs21	test	10191272	symptom_283	10191272	0.015343919999999999	16.569492999929935	not_mentioned	0.8269	not_mentioned	correct	ok	not_mentioned	released	option_probability
Clef	imcs21	test	10191272	symptom_284	10191272	0.015343919999999999	16.569492999929935	not_mentioned	0.8504	not_mentioned	correct	ok	not_mentioned	released	option_probability
Clef	imcs21	test	10191272	symptom_285	10191272	0.015343919999999999	16.569492999929935	not_mentioned	0.8196	not_mentioned	correct	ok	not_mentioned	released	option_probability
Clef	imcs21	test	10191272	symptom_286	10191272	0.015343919999999999	16.569492999929935	not_mentioned	0.9078	not_mentioned	correct	ok	not_mentioned	released	option_probability
Clef	imcs21	test	10191272	symptom_287	10191272	0.015343919999999999	16.569492999929935	not_mentioned	0.8143	not_mentioned	correct	ok	not_mentioned	released	option_probability
Clef	imcs21	test	10191272	symptom_288	10191272	0.015343919999999999	16.569492999929935	not_mentioned	0.8317	not_mentioned	correct	ok	not_mentioned	released	option_probability
Clef	imcs21	test	10191272	symptom_289	10191272	0.015343919999999999	16.569492999929935	not_mentioned	0.855	not_mentioned	correct	ok	not_mentioned	released	option_probability
Clef	imcs21	test	10191272	symptom_290	10191272	0.015343919999999999	16.569492999929935	not_mentioned	0.9233	not_mentioned	correct	ok	not_mentioned	released	option_probability
Clef	imcs21	test	10191272	symptom_291	10191272	0.015343919999999999	16.569492999929935	not_mentioned	0.8342	not_mentioned	correct	ok	not_mentioned	released	option_probability
Clef	imcs21	test	10191272	symptom_292	10191272	0.015343919999999999	16.569492999929935	not_mentioned	0.623	not_mentioned	correct	ok	not_mentioned	released	option_probability
Clef	imcs21	test	10191272	symptom_293	10191272	0.015343919999999999	16.569492999929935	not_mentioned	0.8517	not_mentioned	correct	ok	not_mentioned	released	option_probability
Clef	imcs21	test	10191272	symptom_294	10191272	0.015343919999999999	16.569492999929935	not_mentioned	0.8856	not_mentioned	correct	ok	not_mentioned	released	option_probability
Clef	imcs21	test	10191272	symptom_295	10191272	0.015343919999999999	16.569492999929935	not_mentioned	0.876	not_mentioned	correct	ok	not_mentioned	released	option_probability
Clef	imcs21	test	10191272	symptom_296	10191272	0.015343919999999999	16.569492999929935	not_mentioned	0.8704	not_mentioned	correct	ok	not_mentioned	released	option_probability
Clef	imcs21	test	10191272	symptom_297	10191272	0.015343919999999999	16.569492999929935	not_mentioned	0.8106	not_mentioned	correct	ok	not_mentioned	released	option_probability
Clef	imcs21	test	10191272	symptom_298	10191272	0.015343919999999999	16.569492999929935	not_mentioned	0.4373	not_mentioned	correct	ok	not_mentioned	released	option_probability
Clef	imcs21	test	10191272	symptom_299	10191272	0.015343919999999999	16.569492999929935	not_mentioned	0.5697	not_mentioned	correct	ok	not_mentioned	released	option_probability
Clef	imcs21	test	10191272	symptom_300	10191272	0.015343919999999999	16.569492999929935	not_mentioned	0.8999	not_mentioned	correct	ok	not_mentioned	released	option_probability
Clef	imcs21	test	10191272	symptom_301	10191272	0.015343919999999999	16.569492999929935	not_mentioned	0.5847	not_mentioned	correct	ok	not_mentioned	released	option_probability
Clef	imcs21	test	10191272	symptom_302	10191272	0.015343919999999999	16.569492999929935	not_mentioned	0.8452	not_mentioned	correct	ok	not_mentioned	released	option_probability
Clef	imcs21	test	10191272	symptom_303	10191272	0.015343919999999999	16.569492999929935	not_mentioned	0.8911	not_mentioned	correct	ok	not_mentioned	released	option_probability
Clef	imcs21	test	10191272	symptom_304	10191272	0.015343919999999999	16.569492999929935	not_mentioned	0.8885	not_mentioned	correct	ok	not_mentioned	released	option_probability
Clef	imcs21	test	10191272	symptom_305	10191272	0.015343919999999999	16.569492999929935	not_mentioned	0.9552	not_mentioned	correct	ok	not_mentioned	released	option_probability
Clef	imcs21	test	10191272	symptom_306	10191272	0.015343919999999999	16.569492999929935	not_mentioned	0.8804	not_mentioned	correct	ok	not_mentioned	released	option_probability
Clef	imcs21	test	10191272	symptom_307	10191272	0.015343919999999999	16.569492999929935	not_mentioned	0.8485	not_mentioned	correct	ok	not_mentioned	released	option_probability
Clef	imcs21	test	10191272	symptom_308	10191272	0.015343919999999999	16.569492999929935	not_mentioned	0.8412	not_mentioned	correct	ok	not_mentioned	released	option_probability
Clef	imcs21	test	10191272	symptom_309	10191272	0.015343919999999999	16.569492999929935	not_mentioned	0.7713	not_mentioned	correct	ok	not_mentioned	released	option_probability
Clef	imcs21	test	10191272	symptom_310	10191272	0.015343919999999999	16.569492999929935	not_mentioned	0.7836	not_mentioned	correct	ok	not_mentioned	released	option_probability
Clef	imcs21	test	10191272	symptom_311	10191272	0.015343919999999999	16.569492999929935	not_mentioned	0.8095	not_mentioned	correct	ok	not_mentioned	released	option_probability
Clef	imcs21	test	10191272	symptom_312	10191272	0.015343919999999999	16.569492999929935	not_mentioned	0.8787	not_mentioned	correct	ok	not_mentioned	released	option_probability
Clef	imcs21	test	10191272	symptom_313	10191272	0.015343919999999999	16.569492999929935	not_mentioned	0.8763	not_mentioned	correct	ok	not_mentioned	released	option_probability
Clef	imcs21	test	10191272	symptom_314	10191272	0.015343919999999999	16.569492999929935	not_mentioned	0.8998	not_mentioned	correct	ok	not_mentioned	released	option_probability
Clef	imcs21	test	10191272	symptom_315	10191272	0.015343919999999999	16.569492999929935	not_mentioned	0.8376	not_mentioned	correct	ok	not_mentioned	released	option_probability
Clef	imcs21	test	10191272	symptom_316	10191272	0.015343919999999999	16.569492999929935	not_mentioned	0.9014	not_mentioned	correct	ok	not_mentioned	released	option_probability
Clef	imcs21	test	10191272	symptom_317	10191272	0.015343919999999999	16.569492999929935	not_mentioned	0.9072	not_mentioned	correct	ok	not_mentioned	released	option_probability
Clef	imcs21	test	10191272	symptom_318	10191272	0.015343919999999999	16.569492999929935	not_mentioned	0.8789	not_mentioned	correct	ok	not_mentioned	released	option_probability
Clef	imcs21	test	10191272	symptom_319	10191272	0.015343919999999999	16.569492999929935	not_mentioned	0.8124	not_mentioned	correct	ok	not_mentioned	released	option_probability
Clef	imcs21	test	10191272	symptom_320	10191272	0.015343919999999999	16.569492999929935	not_mentioned	0.832	not_mentioned	correct	ok	not_mentioned	released	option_probability
Clef	imcs21	test	10191272	symptom_321	10191272	0.015343919999999999	16.569492999929935	not_mentioned	0.8397	not_mentioned	correct	ok	not_mentioned	released	option_probability
Clef	imcs21	test	10191272	symptom_322	10191272	0.015343919999999999	16.569492999929935	not_mentioned	0.9073	not_mentioned	correct	ok	not_mentioned	released	option_probability
Clef	imcs21	test	10191272	symptom_323	10191272	0.015343919999999999	16.569492999929935	uncertain	0.6699	not_mentioned	incorrect	ok	not_mentioned	released	option_probability
Clef	imcs21	test	10191272	symptom_324	10191272	0.015343919999999999	16.569492999929935	not_mentioned	0.8901	not_mentioned	correct	ok	not_mentioned	released	option_probability
Clef	imcs21	test	10191272	symptom_325	10191272	0.015343919999999999	16.569492999929935	not_mentioned	0.9007000000000001	not_mentioned	correct	ok	not_mentioned	released	option_probability
Clef	imcs21	test	10191272	symptom_326	10191272	0.015343919999999999	16.569492999929935	not_mentioned	0.8535	not_mentioned	correct	ok	not_mentioned	released	option_probability
Clef	imcs21	test	10191272	symptom_327	10191272	0.015343919999999999	16.569492999929935	not_mentioned	0.8359	not_mentioned	correct	ok	not_mentioned	released	option_probability
Clef	imcs21	test	10191272	symptom_328	10191272	0.015343919999999999	16.569492999929935	not_mentioned	0.6868	not_mentioned	correct	ok	not_mentioned	released	option_probability
Clef	imcs21	test	10191272	symptom_329	10191272	0.015343919999999999	16.569492999929935	not_mentioned	0.852	not_mentioned	correct	ok	not_mentioned	released	option_probability
Clef	imcs21	test	10191272	symptom_330	10191272	0.015343919999999999	16.569492999929935	not_mentioned	0.8561	not_mentioned	correct	ok	not_mentioned	released	option_probability
Clef	imcs21	test	10191761	symptom_000	10191761	0.015322320000000002	18.67657612496987	positive	0.8744	positive	correct	ok	positive	released	option_probability
Clef	imcs21	test	10191761	symptom_001	10191761	0.015322320000000002	18.67657612496987	negative	0.9744	negative	correct	ok	negative	released	option_probability
Clef	imcs21	test	10191761	symptom_002	10191761	0.015322320000000002	18.67657612496987	positive	0.8809	positive	correct	ok	positive	released	option_probability
Clef	imcs21	test	10191761	symptom_003	10191761	0.015322320000000002	18.67657612496987	not_mentioned	0.9438	not_mentioned	correct	ok	not_mentioned	released	option_probability
Clef	imcs21	test	10191761	symptom_004	10191761	0.015322320000000002	18.67657612496987	negative	0.5735	not_mentioned	incorrect	ok	not_mentioned	released	option_probability
Clef	imcs21	test	10191761	symptom_005	10191761	0.015322320000000002	18.67657612496987	not_mentioned	0.7633	not_mentioned	correct	ok	not_mentioned	released	option_probability
Clef	imcs21	test	10191761	symptom_006	10191761	0.015322320000000002	18.67657612496987	not_mentioned	0.9038	not_mentioned	correct	ok	not_mentioned	released	option_probability
Clef	imcs21	test	10191761	symptom_007	10191761	0.015322320000000002	18.67657612496987	negative	0.5522	not_mentioned	incorrect	ok	not_mentioned	released	option_probability
Clef	imcs21	test	10191761	symptom_008	10191761	0.015322320000000002	18.67657612496987	not_mentioned	0.4873	not_mentioned	correct	ok	not_mentioned	released	option_probability
Clef	imcs21	test	10191761	symptom_009	10191761	0.015322320000000002	18.67657612496987	not_mentioned	0.7123	not_mentioned	correct	ok	not_mentioned	released	option_probability
Clef	imcs21	test	10191761	symptom_010	10191761	0.015322320000000002	18.67657612496987	not_mentioned	0.7701	not_mentioned	correct	ok	not_mentioned	released	option_probability
Clef	imcs21	test	10191761	symptom_011	10191761	0.015322320000000002	18.67657612496987	not_mentioned	0.5349	not_mentioned	correct	ok	not_mentioned	released	option_probability
Clef	imcs21	test	10191761	symptom_012	10191761	0.015322320000000002	18.67657612496987	positive	0.482	uncertain	incorrect	ok	uncertain	released	option_probability
Clef	imcs21	test	10191761	symptom_013	10191761	0.015322320000000002	18.67657612496987	not_mentioned	0.8646	not_mentioned	correct	ok	not_mentioned	released	option_probability
Clef	imcs21	test	10191761	symptom_014	10191761	0.015322320000000002	18.67657612496987	not_mentioned	0.8471	not_mentioned	correct	ok	not_mentioned	released	option_probability
Clef	imcs21	test	10191761	symptom_015	10191761	0.015322320000000002	18.67657612496987	not_mentioned	0.475	not_mentioned	correct	ok	not_mentioned	released	option_probability
Clef	imcs21	test	10191761	symptom_016	10191761	0.015322320000000002	18.67657612496987	not_mentioned	0.7575000000000001	not_mentioned	correct	ok	not_mentioned	released	option_probability
Clef	imcs21	test	10191761	symptom_017	10191761	0.015322320000000002	18.67657612496987	not_mentioned	0.8844	not_mentioned	correct	ok	not_mentioned	released	option_probability
Clef	imcs21	test	10191761	symptom_018	10191761	0.015322320000000002	18.67657612496987	not_mentioned	0.753	not_mentioned	correct	ok	not_mentioned	released	option_probability
Clef	imcs21	test	10191761	symptom_019	10191761	0.015322320000000002	18.67657612496987	not_mentioned	0.8692	not_mentioned	correct	ok	not_mentioned	released	option_probability
Clef	imcs21	test	10191761	symptom_020	10191761	0.015322320000000002	18.67657612496987	not_mentioned	0.8119	not_mentioned	correct	ok	not_mentioned	released	option_probability
Clef	imcs21	test	10191761	symptom_021	10191761	0.015322320000000002	18.67657612496987	not_mentioned	0.7937	not_mentioned	correct	ok	not_mentioned	released	option_probability
Clef	imcs21	test	10191761	symptom_022	10191761	0.015322320000000002	18.67657612496987	not_mentioned	0.4986	not_mentioned	correct	ok	not_mentioned	released	option_probability
Clef	imcs21	test	10191761	symptom_023	10191761	0.015322320000000002	18.67657612496987	not_mentioned	0.872	not_mentioned	correct	ok	not_mentioned	released	option_probability
Clef	imcs21	test	10191761	symptom_024	10191761	0.015322320000000002	18.67657612496987	uncertain	0.3968	uncertain	correct	ok	uncertain	released	option_probability
Clef	imcs21	test	10191761	symptom_025	10191761	0.015322320000000002	18.67657612496987	not_mentioned	0.7921	not_mentioned	correct	ok	not_mentioned	released	option_probability
Clef	imcs21	test	10191761	symptom_026	10191761	0.015322320000000002	18.67657612496987	not_mentioned	0.4263	not_mentioned	correct	ok	not_mentioned	released	option_probability
Clef	imcs21	test	10191761	symptom_027	10191761	0.015322320000000002	18.67657612496987	not_mentioned	0.6613	not_mentioned	correct	ok	not_mentioned	released	option_probability
Clef	imcs21	test	10191761	symptom_028	10191761	0.015322320000000002	18.67657612496987	not_mentioned	0.7064	not_mentioned	correct	ok	not_mentioned	released	option_probability
Clef	imcs21	test	10191761	symptom_029	10191761	0.015322320000000002	18.67657612496987	not_mentioned	0.7932	not_mentioned	correct	ok	not_mentioned	released	option_probability
Clef	imcs21	test	10191761	symptom_030	10191761	0.015322320000000002	18.67657612496987	not_mentioned	0.5153	not_mentioned	correct	ok	not_mentioned	released	option_probability
Clef	imcs21	test	10191761	symptom_031	10191761	0.015322320000000002	18.67657612496987	not_mentioned	0.7312	not_mentioned	correct	ok	not_mentioned	released	option_probability
Clef	imcs21	test	10191761	symptom_032	10191761	0.015322320000000002	18.67657612496987	not_mentioned	0.9126	not_mentioned	correct	ok	not_mentioned	released	option_probability
Clef	imcs21	test	10191761	symptom_033	10191761	0.015322320000000002	18.67657612496987	not_mentioned	0.9279	not_mentioned	correct	ok	not_mentioned	released	option_probability
Clef	imcs21	test	10191761	symptom_034	10191761	0.015322320000000002	18.67657612496987	not_mentioned	0.9074	not_mentioned	correct	ok	not_mentioned	released	option_probability
Clef	imcs21	test	10191761	symptom_035	10191761	0.015322320000000002	18.67657612496987	not_mentioned	0.5177	not_mentioned	correct	ok	not_mentioned	released	option_probability
Clef	imcs21	test	10191761	symptom_036	10191761	0.015322320000000002	18.67657612496987	not_mentioned	0.6907	not_mentioned	correct	ok	not_mentioned	released	option_probability
Clef	imcs21	test	10191761	symptom_037	10191761	0.015322320000000002	18.67657612496987	not_mentioned	0.9231	not_mentioned	correct	ok	not_mentioned	released	option_probability
Clef	imcs21	test	10191761	symptom_038	10191761	0.015322320000000002	18.67657612496987	not_mentioned	0.6456000000000001	not_mentioned	correct	ok	not_mentioned	released	option_probability
Clef	imcs21	test	10191761	symptom_039	10191761	0.015322320000000002	18.67657612496987	not_mentioned	0.9242	not_mentioned	correct	ok	not_mentioned	released	option_probability
Clef	imcs21	test	10191761	symptom_040	10191761	0.015322320000000002	18.67657612496987	not_mentioned	0.73	not_mentioned	correct	ok	not_mentioned	released	option_probability
Clef	imcs21	test	10191761	symptom_041	10191761	0.015322320000000002	18.67657612496987	not_mentioned	0.8158	not_mentioned	correct	ok	not_mentioned	released	option_probability
Clef	imcs21	test	10191761	symptom_042	10191761	0.015322320000000002	18.67657612496987	not_mentioned	0.3881	uncertain	incorrect	ok	uncertain	released	option_probability
Clef	imcs21	test	10191761	symptom_043	10191761	0.015322320000000002	18.67657612496987	not_mentioned	0.6134	not_mentioned	correct	ok	not_mentioned	released	option_probability
Clef	imcs21	test	10191761	symptom_044	10191761	0.015322320000000002	18.67657612496987	positive	0.3834	not_mentioned	incorrect	ok	not_mentioned	released	option_probability
Clef	imcs21	test	10191761	symptom_045	10191761	0.015322320000000002	18.67657612496987	not_mentioned	0.8731	not_mentioned	correct	ok	not_mentioned	released	option_probability
Clef	imcs21	test	10191761	symptom_046	10191761	0.015322320000000002	18.67657612496987	not_mentioned	0.3597	not_mentioned	correct	ok	not_mentioned	released	option_probability
Clef	imcs21	test	10191761	symptom_047	10191761	0.015322320000000002	18.67657612496987	not_mentioned	0.5904	not_mentioned	correct	ok	not_mentioned	released	option_probability
Clef	imcs21	test	10191761	symptom_048	10191761	0.015322320000000002	18.67657612496987	not_mentioned	0.6002000000000001	not_mentioned	correct	ok	not_mentioned	released	option_probability
Clef	imcs21	test	10191761	symptom_049	10191761	0.015322320000000002	18.67657612496987	not_mentioned	0.8784	not_mentioned	correct	ok	not_mentioned	released	option_probability
Clef	imcs21	test	10191761	symptom_050	10191761	0.015322320000000002	18.67657612496987	not_mentioned	0.8291	not_mentioned	correct	ok	not_mentioned	released	option_probability
Clef	imcs21	test	10191761	symptom_051	10191761	0.015322320000000002	18.67657612496987	not_mentioned	0.9093	not_mentioned	correct	ok	not_mentioned	released	option_probability
Clef	imcs21	test	10191761	symptom_052	10191761	0.015322320000000002	18.67657612496987	not_mentioned	0.4981	not_mentioned	correct	ok	not_mentioned	released	option_probability
Clef	imcs21	test	10191761	symptom_053	10191761	0.015322320000000002	18.67657612496987	not_mentioned	0.7054	not_mentioned	correct	ok	not_mentioned	released	option_probability
Clef	imcs21	test	10191761	symptom_054	10191761	0.015322320000000002	18.67657612496987	not_mentioned	0.8244	not_mentioned	correct	ok	not_mentioned	released	option_probability
Clef	imcs21	test	10191761	symptom_055	10191761	0.015322320000000002	18.67657612496987	not_mentioned	0.9257	not_mentioned	correct	ok	not_mentioned	released	option_probability
Clef	imcs21	test	10191761	symptom_056	10191761	0.015322320000000002	18.67657612496987	not_mentioned	0.7738	not_mentioned	correct	ok	not_mentioned	released	option_probability
Clef	imcs21	test	10191761	symptom_057	10191761	0.015322320000000002	18.67657612496987	not_mentioned	0.9046	not_mentioned	correct	ok	not_mentioned	released	option_probability
Clef	imcs21	test	10191761	symptom_058	10191761	0.015322320000000002	18.67657612496987	not_mentioned	0.7808	not_mentioned	correct	ok	not_mentioned	released	option_probability
Clef	imcs21	test	10191761	symptom_059	10191761	0.015322320000000002	18.67657612496987	not_mentioned	0.8685	not_mentioned	correct	ok	not_mentioned	released	option_probability
Clef	imcs21	test	10191761	symptom_060	10191761	0.015322320000000002	18.67657612496987	not_mentioned	0.883	not_mentioned	correct	ok	not_mentioned	released	option_probability
Clef	imcs21	test	10191761	symptom_061	10191761	0.015322320000000002	18.67657612496987	not_mentioned	0.9071	not_mentioned	correct	ok	not_mentioned	released	option_probability
Clef	imcs21	test	10191761	symptom_062	10191761	0.015322320000000002	18.67657612496987	not_mentioned	0.9055	not_mentioned	correct	ok	not_mentioned	released	option_probability
Clef	imcs21	test	10191761	symptom_063	10191761	0.015322320000000002	18.67657612496987	not_mentioned	0.822	not_mentioned	correct	ok	not_mentioned	released	option_probability
Clef	imcs21	test	10191761	symptom_064	10191761	0.015322320000000002	18.67657612496987	not_mentioned	0.8301	not_mentioned	correct	ok	not_mentioned	released	option_probability
Clef	imcs21	test	10191761	symptom_065	10191761	0.015322320000000002	18.67657612496987	not_mentioned	0.9509	not_mentioned	correct	ok	not_mentioned	released	option_probability
Clef	imcs21	test	10191761	symptom_066	10191761	0.015322320000000002	18.67657612496987	not_mentioned	0.7477	not_mentioned	correct	ok	not_mentioned	released	option_probability
Clef	imcs21	test	10191761	symptom_067	10191761	0.015322320000000002	18.67657612496987	not_mentioned	0.9226	not_mentioned	correct	ok	not_mentioned	released	option_probability
Clef	imcs21	test	10191761	symptom_068	10191761	0.015322320000000002	18.67657612496987	not_mentioned	0.3723	not_mentioned	correct	ok	not_mentioned	released	option_probability
Clef	imcs21	test	10191761	symptom_069	10191761	0.015322320000000002	18.67657612496987	not_mentioned	0.7306	not_mentioned	correct	ok	not_mentioned	released	option_probability
Clef	imcs21	test	10191761	symptom_070	10191761	0.015322320000000002	18.67657612496987	not_mentioned	0.5177	not_mentioned	correct	ok	not_mentioned	released	option_probability
Clef	imcs21	test	10191761	symptom_071	10191761	0.015322320000000002	18.67657612496987	not_mentioned	0.698	not_mentioned	correct	ok	not_mentioned	released	option_probability
Clef	imcs21	test	10191761	symptom_072	10191761	0.015322320000000002	18.67657612496987	not_mentioned	0.7081000000000001	not_mentioned	correct	ok	not_mentioned	released	option_probability
Clef	imcs21	test	10191761	symptom_073	10191761	0.015322320000000002	18.67657612496987	not_mentioned	0.9071	not_mentioned	correct	ok	not_mentioned	released	option_probability
Clef	imcs21	test	10191761	symptom_074	10191761	0.015322320000000002	18.67657612496987	not_mentioned	0.7931	not_mentioned	correct	ok	not_mentioned	released	option_probability
Clef	imcs21	test	10191761	symptom_075	10191761	0.015322320000000002	18.67657612496987	not_mentioned	0.8414	not_mentioned	correct	ok	not_mentioned	released	option_probability
Clef	imcs21	test	10191761	symptom_076	10191761	0.015322320000000002	18.67657612496987	not_mentioned	0.7172	not_mentioned	correct	ok	not_mentioned	released	option_probability
Clef	imcs21	test	10191761	symptom_077	10191761	0.015322320000000002	18.67657612496987	not_mentioned	0.8593	not_mentioned	correct	ok	not_mentioned	released	option_probability
Clef	imcs21	test	10191761	symptom_078	10191761	0.015322320000000002	18.67657612496987	not_mentioned	0.7825	not_mentioned	correct	ok	not_mentioned	released	option_probability
Clef	imcs21	test	10191761	symptom_079	10191761	0.015322320000000002	18.67657612496987	not_mentioned	0.6863	not_mentioned	correct	ok	not_mentioned	released	option_probability
Clef	imcs21	test	10191761	symptom_080	10191761	0.015322320000000002	18.67657612496987	not_mentioned	0.9046	not_mentioned	correct	ok	not_mentioned	released	option_probability
Clef	imcs21	test	10191761	symptom_081	10191761	0.015322320000000002	18.67657612496987	not_mentioned	0.8606	not_mentioned	correct	ok	not_mentioned	released	option_probability
Clef	imcs21	test	10191761	symptom_082	10191761	0.015322320000000002	18.67657612496987	not_mentioned	0.8994	not_mentioned	correct	ok	not_mentioned	released	option_probability
Clef	imcs21	test	10191761	symptom_083	10191761	0.015322320000000002	18.67657612496987	not_mentioned	0.7577	not_mentioned	correct	ok	not_mentioned	released	option_probability
Clef	imcs21	test	10191761	symptom_084	10191761	0.015322320000000002	18.67657612496987	not_mentioned	0.4157	not_mentioned	correct	ok	not_mentioned	released	option_probability
Clef	imcs21	test	10191761	symptom_085	10191761	0.015322320000000002	18.67657612496987	not_mentioned	0.6141	not_mentioned	correct	ok	not_mentioned	released	option_probability
Clef	imcs21	test	10191761	symptom_086	10191761	0.015322320000000002	18.67657612496987	not_mentioned	0.8481	not_mentioned	correct	ok	not_mentioned	released	option_probability
Clef	imcs21	test	10191761	symptom_087	10191761	0.015322320000000002	18.67657612496987	not_mentioned	0.9278	not_mentioned	correct	ok	not_mentioned	released	option_probability
Clef	imcs21	test	10191761	symptom_088	10191761	0.015322320000000002	18.67657612496987	not_mentioned	0.8829	not_mentioned	correct	ok	not_mentioned	released	option_probability
Clef	imcs21	test	10191761	symptom_089	10191761	0.015322320000000002	18.67657612496987	not_mentioned	0.7521	not_mentioned	correct	ok	not_mentioned	released	option_probability
Clef	imcs21	test	10191761	symptom_090	10191761	0.015322320000000002	18.67657612496987	not_mentioned	0.7612	not_mentioned	correct	ok	not_mentioned	released	option_probability
Clef	imcs21	test	10191761	symptom_091	10191761	0.015322320000000002	18.67657612496987	not_mentioned	0.7902	not_mentioned	correct	ok	not_mentioned	released	option_probability
Clef	imcs21	test	10191761	symptom_092	10191761	0.015322320000000002	18.67657612496987	not_mentioned	0.8431	not_mentioned	correct	ok	not_mentioned	released	option_probability
Clef	imcs21	test	10191761	symptom_093	10191761	0.015322320000000002	18.67657612496987	not_mentioned	0.8384	not_mentioned	correct	ok	not_mentioned	released	option_probability
Clef	imcs21	test	10191761	symptom_094	10191761	0.015322320000000002	18.67657612496987	not_mentioned	0.8592	not_mentioned	correct	ok	not_mentioned	released	option_probability
Clef	imcs21	test	10191761	symptom_095	10191761	0.015322320000000002	18.67657612496987	not_mentioned	0.8722	not_mentioned	correct	ok	not_mentioned	released	option_probability
Clef	imcs21	test	10191761	symptom_096	10191761	0.015322320000000002	18.67657612496987	not_mentioned	0.8786	not_mentioned	correct	ok	not_mentioned	released	option_probability
Clef	imcs21	test	10191761	symptom_097	10191761	0.015322320000000002	18.67657612496987	negative	0.3232	not_mentioned	incorrect	ok	not_mentioned	released	option_probability
Clef	imcs21	test	10191761	symptom_098	10191761	0.015322320000000002	18.67657612496987	not_mentioned	0.8528	not_mentioned	correct	ok	not_mentioned	released	option_probability
Clef	imcs21	test	10191761	symptom_099	10191761	0.015322320000000002	18.67657612496987	not_mentioned	0.8887	not_mentioned	correct	ok	not_mentioned	released	option_probability
Clef	imcs21	test	10191761	symptom_100	10191761	0.015322320000000002	18.67657612496987	not_mentioned	0.8435	not_mentioned	correct	ok	not_mentioned	released	option_probability
Clef	imcs21	test	10191761	symptom_101	10191761	0.015322320000000002	18.67657612496987	not_mentioned	0.8917	not_mentioned	correct	ok	not_mentioned	released	option_probability
Clef	imcs21	test	10191761	symptom_102	10191761	0.015322320000000002	18.67657612496987	not_mentioned	0.8996	not_mentioned	correct	ok	not_mentioned	released	option_probability
Clef	imcs21	test	10191761	symptom_103	10191761	0.015322320000000002	18.67657612496987	not_mentioned	0.8974	not_mentioned	correct	ok	not_mentioned	released	option_probability
Clef	imcs21	test	10191761	symptom_104	10191761	0.015322320000000002	18.67657612496987	negative	0.3788	not_mentioned	incorrect	ok	not_mentioned	released	option_probability
Clef	imcs21	test	10191761	symptom_105	10191761	0.015322320000000002	18.67657612496987	not_mentioned	0.8524	not_mentioned	correct	ok	not_mentioned	released	option_probability
Clef	imcs21	test	10191761	symptom_106	10191761	0.015322320000000002	18.67657612496987	not_mentioned	0.7519	not_mentioned	correct	ok	not_mentioned	released	option_probability
Clef	imcs21	test	10191761	symptom_107	10191761	0.015322320000000002	18.67657612496987	not_mentioned	0.8929	not_mentioned	correct	ok	not_mentioned	released	option_probability
Clef	imcs21	test	10191761	symptom_108	10191761	0.015322320000000002	18.67657612496987	not_mentioned	0.9276	not_mentioned	correct	ok	not_mentioned	released	option_probability
Clef	imcs21	test	10191761	symptom_109	10191761	0.015322320000000002	18.67657612496987	not_mentioned	0.7808	not_mentioned	correct	ok	not_mentioned	released	option_probability
Clef	imcs21	test	10191761	symptom_110	10191761	0.015322320000000002	18.67657612496987	not_mentioned	0.8767	not_mentioned	correct	ok	not_mentioned	released	option_probability
Clef	imcs21	test	10191761	symptom_111	10191761	0.015322320000000002	18.67657612496987	not_mentioned	0.8993	not_mentioned	correct	ok	not_mentioned	released	option_probability
Clef	imcs21	test	10191761	symptom_112	10191761	0.015322320000000002	18.67657612496987	not_mentioned	0.93	not_mentioned	correct	ok	not_mentioned	released	option_probability
Clef	imcs21	test	10191761	symptom_113	10191761	0.015322320000000002	18.67657612496987	not_mentioned	0.8632	not_mentioned	correct	ok	not_mentioned	released	option_probability
Clef	imcs21	test	10191761	symptom_114	10191761	0.015322320000000002	18.67657612496987	not_mentioned	0.9453	not_mentioned	correct	ok	not_mentioned	released	option_probability
Clef	imcs21	test	10191761	symptom_115	10191761	0.015322320000000002	18.67657612496987	not_mentioned	0.8527	not_mentioned	correct	ok	not_mentioned	released	option_probability
Clef	imcs21	test	10191761	symptom_116	10191761	0.015322320000000002	18.67657612496987	not_mentioned	0.5751000000000001	not_mentioned	correct	ok	not_mentioned	released	option_probability
Clef	imcs21	test	10191761	symptom_117	10191761	0.015322320000000002	18.67657612496987	not_mentioned	0.8883	not_mentioned	correct	ok	not_mentioned	released	option_probability
Clef	imcs21	test	10191761	symptom_118	10191761	0.015322320000000002	18.67657612496987	not_mentioned	0.3561	not_mentioned	correct	ok	not_mentioned	released	option_probability
Clef	imcs21	test	10191761	symptom_119	10191761	0.015322320000000002	18.67657612496987	not_mentioned	0.7906	not_mentioned	correct	ok	not_mentioned	released	option_probability
Clef	imcs21	test	10191761	symptom_120	10191761	0.015322320000000002	18.67657612496987	not_mentioned	0.8886	not_mentioned	correct	ok	not_mentioned	released	option_probability
Clef	imcs21	test	10191761	symptom_121	10191761	0.015322320000000002	18.67657612496987	not_mentioned	0.7041000000000001	not_mentioned	correct	ok	not_mentioned	released	option_probability
Clef	imcs21	test	10191761	symptom_122	10191761	0.015322320000000002	18.67657612496987	not_mentioned	0.7354	not_mentioned	correct	ok	not_mentioned	released	option_probability
Clef	imcs21	test	10191761	symptom_123	10191761	0.015322320000000002	18.67657612496987	not_mentioned	0.8536	not_mentioned	correct	ok	not_mentioned	released	option_probability
Clef	imcs21	test	10191761	symptom_124	10191761	0.015322320000000002	18.67657612496987	not_mentioned	0.5577	not_mentioned	correct	ok	not_mentioned	released	option_probability
Clef	imcs21	test	10191761	symptom_125	10191761	0.015322320000000002	18.67657612496987	not_mentioned	0.8038	not_mentioned	correct	ok	not_mentioned	released	option_probability
Clef	imcs21	test	10191761	symptom_126	10191761	0.015322320000000002	18.67657612496987	not_mentioned	0.885	not_mentioned	correct	ok	not_mentioned	released	option_probability
Clef	imcs21	test	10191761	symptom_127	10191761	0.015322320000000002	18.67657612496987	not_mentioned	0.9118	not_mentioned	correct	ok	not_mentioned	released	option_probability
Clef	imcs21	test	10191761	symptom_128	10191761	0.015322320000000002	18.67657612496987	not_mentioned	0.7106	not_mentioned	correct	ok	not_mentioned	released	option_probability
Clef	imcs21	test	10191761	symptom_129	10191761	0.015322320000000002	18.67657612496987	not_mentioned	0.8841	not_mentioned	correct	ok	not_mentioned	released	option_probability
Clef	imcs21	test	10191761	symptom_130	10191761	0.015322320000000002	18.67657612496987	not_mentioned	0.9485	not_mentioned	correct	ok	not_mentioned	released	option_probability
Clef	imcs21	test	10191761	symptom_131	10191761	0.015322320000000002	18.67657612496987	uncertain	0.4019	not_mentioned	incorrect	ok	not_mentioned	released	option_probability
Clef	imcs21	test	10191761	symptom_132	10191761	0.015322320000000002	18.67657612496987	not_mentioned	0.9306	not_mentioned	correct	ok	not_mentioned	released	option_probability
Clef	imcs21	test	10191761	symptom_133	10191761	0.015322320000000002	18.67657612496987	not_mentioned	0.8404	not_mentioned	correct	ok	not_mentioned	released	option_probability
Clef	imcs21	test	10191761	symptom_134	10191761	0.015322320000000002	18.67657612496987	not_mentioned	0.8766	not_mentioned	correct	ok	not_mentioned	released	option_probability
Clef	imcs21	test	10191761	symptom_135	10191761	0.015322320000000002	18.67657612496987	not_mentioned	0.811	not_mentioned	correct	ok	not_mentioned	released	option_probability
Clef	imcs21	test	10191761	symptom_136	10191761	0.015322320000000002	18.67657612496987	not_mentioned	0.8681	not_mentioned	correct	ok	not_mentioned	released	option_probability
Clef	imcs21	test	10191761	symptom_137	10191761	0.015322320000000002	18.67657612496987	not_mentioned	0.8931	not_mentioned	correct	ok	not_mentioned	released	option_probability
Clef	imcs21	test	10191761	symptom_138	10191761	0.015322320000000002	18.67657612496987	not_mentioned	0.8397	not_mentioned	correct	ok	not_mentioned	released	option_probability
Clef	imcs21	test	10191761	symptom_139	10191761	0.015322320000000002	18.67657612496987	not_mentioned	0.7619	not_mentioned	correct	ok	not_mentioned	released	option_probability
Clef	imcs21	test	10191761	symptom_140	10191761	0.015322320000000002	18.67657612496987	not_mentioned	0.9076	not_mentioned	correct	ok	not_mentioned	released	option_probability
Clef	imcs21	test	10191761	symptom_141	10191761	0.015322320000000002	18.67657612496987	not_mentioned	0.8828	not_mentioned	correct	ok	not_mentioned	released	option_probability
Clef	imcs21	test	10191761	symptom_142	10191761	0.015322320000000002	18.67657612496987	not_mentioned	0.8811	not_mentioned	correct	ok	not_mentioned	released	option_probability
Clef	imcs21	test	10191761	symptom_143	10191761	0.015322320000000002	18.67657612496987	not_mentioned	0.8882	not_mentioned	correct	ok	not_mentioned	released	option_probability
Clef	imcs21	test	10191761	symptom_144	10191761	0.015322320000000002	18.67657612496987	not_mentioned	0.8857	not_mentioned	correct	ok	not_mentioned	released	option_probability
Clef	imcs21	test	10191761	symptom_145	10191761	0.015322320000000002	18.67657612496987	not_mentioned	0.9138	not_mentioned	correct	ok	not_mentioned	released	option_probability
Clef	imcs21	test	10191761	symptom_146	10191761	0.015322320000000002	18.67657612496987	positive	0.3647	not_mentioned	incorrect	ok	not_mentioned	released	option_probability
Clef	imcs21	test	10191761	symptom_147	10191761	0.015322320000000002	18.67657612496987	not_mentioned	0.9107	not_mentioned	correct	ok	not_mentioned	released	option_probability
Clef	imcs21	test	10191761	symptom_148	10191761	0.015322320000000002	18.67657612496987	positive	0.353	not_mentioned	incorrect	ok	not_mentioned	released	option_probability
Clef	imcs21	test	10191761	symptom_149	10191761	0.015322320000000002	18.67657612496987	not_mentioned	0.895	not_mentioned	correct	ok	not_mentioned	released	option_probability
Clef	imcs21	test	10191761	symptom_150	10191761	0.015322320000000002	18.67657612496987	not_mentioned	0.4452	not_mentioned	correct	ok	not_mentioned	released	option_probability
Clef	imcs21	test	10191761	symptom_151	10191761	0.015322320000000002	18.67657612496987	not_mentioned	0.902	not_mentioned	correct	ok	not_mentioned	released	option_probability
Clef	imcs21	test	10191761	symptom_152	10191761	0.015322320000000002	18.67657612496987	not_mentioned	0.858	not_mentioned	correct	ok	not_mentioned	released	option_probability
Clef	imcs21	test	10191761	symptom_153	10191761	0.015322320000000002	18.67657612496987	not_mentioned	0.7682	not_mentioned	correct	ok	not_mentioned	released	option_probability
Clef	imcs21	test	10191761	symptom_154	10191761	0.015322320000000002	18.67657612496987	not_mentioned	0.507	not_mentioned	correct	ok	not_mentioned	released	option_probability
Clef	imcs21	test	10191761	symptom_155	10191761	0.015322320000000002	18.67657612496987	not_mentioned	0.5546	not_mentioned	correct	ok	not_mentioned	released	option_probability
Clef	imcs21	test	10191761	symptom_156	10191761	0.015322320000000002	18.67657612496987	not_mentioned	0.7943	not_mentioned	correct	ok	not_mentioned	released	option_probability
Clef	imcs21	test	10191761	symptom_157	10191761	0.015322320000000002	18.67657612496987	not_mentioned	0.8575	not_mentioned	correct	ok	not_mentioned	released	option_probability
Clef	imcs21	test	10191761	symptom_158	10191761	0.015322320000000002	18.67657612496987	not_mentioned	0.858	not_mentioned	correct	ok	not_mentioned	released	option_probability
Clef	imcs21	test	10191761	symptom_159	10191761	0.015322320000000002	18.67657612496987	not_mentioned	0.8258	not_mentioned	correct	ok	not_mentioned	released	option_probability
Clef	imcs21	test	10191761	symptom_160	10191761	0.015322320000000002	18.67657612496987	not_mentioned	0.8672	not_mentioned	correct	ok	not_mentioned	released	option_probability
Clef	imcs21	test	10191761	symptom_161	10191761	0.015322320000000002	18.67657612496987	not_mentioned	0.9009	not_mentioned	correct	ok	not_mentioned	released	option_probability
Clef	imcs21	test	10191761	symptom_162	10191761	0.015322320000000002	18.67657612496987	not_mentioned	0.7095	not_mentioned	correct	ok	not_mentioned	released	option_probability
Clef	imcs21	test	10191761	symptom_163	10191761	0.015322320000000002	18.67657612496987	not_mentioned	0.8507	not_mentioned	correct	ok	not_mentioned	released	option_probability
Clef	imcs21	test	10191761	symptom_164	10191761	0.015322320000000002	18.67657612496987	not_mentioned	0.9184	not_mentioned	correct	ok	not_mentioned	released	option_probability
Clef	imcs21	test	10191761	symptom_165	10191761	0.015322320000000002	18.67657612496987	not_mentioned	0.5245	not_mentioned	correct	ok	not_mentioned	released	option_probability
Clef	imcs21	test	10191761	symptom_166	10191761	0.015322320000000002	18.67657612496987	not_mentioned	0.6941	not_mentioned	correct	ok	not_mentioned	released	option_probability
Clef	imcs21	test	10191761	symptom_167	10191761	0.015322320000000002	18.67657612496987	not_mentioned	0.8157	not_mentioned	correct	ok	not_mentioned	released	option_probability
Clef	imcs21	test	10191761	symptom_168	10191761	0.015322320000000002	18.67657612496987	not_mentioned	0.8789	not_mentioned	correct	ok	not_mentioned	released	option_probability
Clef	imcs21	test	10191761	symptom_169	10191761	0.015322320000000002	18.67657612496987	not_mentioned	0.8173	not_mentioned	correct	ok	not_mentioned	released	option_probability
Clef	imcs21	test	10191761	symptom_170	10191761	0.015322320000000002	18.67657612496987	not_mentioned	0.8976	not_mentioned	correct	ok	not_mentioned	released	option_probability
Clef	imcs21	test	10191761	symptom_171	10191761	0.015322320000000002	18.67657612496987	not_mentioned	0.6346	not_mentioned	correct	ok	not_mentioned	released	option_probability
Clef	imcs21	test	10191761	symptom_172	10191761	0.015322320000000002	18.67657612496987	not_mentioned	0.8501	not_mentioned	correct	ok	not_mentioned	released	option_probability
Clef	imcs21	test	10191761	symptom_173	10191761	0.015322320000000002	18.67657612496987	not_mentioned	0.8962	not_mentioned	correct	ok	not_mentioned	released	option_probability
Clef	imcs21	test	10191761	symptom_174	10191761	0.015322320000000002	18.67657612496987	not_mentioned	0.8662	not_mentioned	correct	ok	not_mentioned	released	option_probability
Clef	imcs21	test	10191761	symptom_175	10191761	0.015322320000000002	18.67657612496987	not_mentioned	0.6799000000000001	not_mentioned	correct	ok	not_mentioned	released	option_probability
Clef	imcs21	test	10191761	symptom_176	10191761	0.015322320000000002	18.67657612496987	not_mentioned	0.8131	not_mentioned	correct	ok	not_mentioned	released	option_probability
Clef	imcs21	test	10191761	symptom_177	10191761	0.015322320000000002	18.67657612496987	not_mentioned	0.8095	not_mentioned	correct	ok	not_mentioned	released	option_probability
Clef	imcs21	test	10191761	symptom_178	10191761	0.015322320000000002	18.67657612496987	not_mentioned	0.868	not_mentioned	correct	ok	not_mentioned	released	option_probability
Clef	imcs21	test	10191761	symptom_179	10191761	0.015322320000000002	18.67657612496987	not_mentioned	0.8584	not_mentioned	correct	ok	not_mentioned	released	option_probability
Clef	imcs21	test	10191761	symptom_180	10191761	0.015322320000000002	18.67657612496987	not_mentioned	0.9172	not_mentioned	correct	ok	not_mentioned	released	option_probability
Clef	imcs21	test	10191761	symptom_181	10191761	0.015322320000000002	18.67657612496987	not_mentioned	0.8505	not_mentioned	correct	ok	not_mentioned	released	option_probability
Clef	imcs21	test	10191761	symptom_182	10191761	0.015322320000000002	18.67657612496987	not_mentioned	0.7979	not_mentioned	correct	ok	not_mentioned	released	option_probability
Clef	imcs21	test	10191761	symptom_183	10191761	0.015322320000000002	18.67657612496987	not_mentioned	0.835	not_mentioned	correct	ok	not_mentioned	released	option_probability
Clef	imcs21	test	10191761	symptom_184	10191761	0.015322320000000002	18.67657612496987	not_mentioned	0.8618	not_mentioned	correct	ok	not_mentioned	released	option_probability
Clef	imcs21	test	10191761	symptom_185	10191761	0.015322320000000002	18.67657612496987	negative	0.5225	not_mentioned	incorrect	ok	not_mentioned	released	option_probability
Clef	imcs21	test	10191761	symptom_186	10191761	0.015322320000000002	18.67657612496987	not_mentioned	0.691	not_mentioned	correct	ok	not_mentioned	released	option_probability
Clef	imcs21	test	10191761	symptom_187	10191761	0.015322320000000002	18.67657612496987	not_mentioned	0.5155	not_mentioned	correct	ok	not_mentioned	released	option_probability
Clef	imcs21	test	10191761	symptom_188	10191761	0.015322320000000002	18.67657612496987	not_mentioned	0.8429	not_mentioned	correct	ok	not_mentioned	released	option_probability
Clef	imcs21	test	10191761	symptom_189	10191761	0.015322320000000002	18.67657612496987	not_mentioned	0.7894	not_mentioned	correct	ok	not_mentioned	released	option_probability
Clef	imcs21	test	10191761	symptom_190	10191761	0.015322320000000002	18.67657612496987	not_mentioned	0.7367	not_mentioned	correct	ok	not_mentioned	released	option_probability
Clef	imcs21	test	10191761	symptom_191	10191761	0.015322320000000002	18.67657612496987	not_mentioned	0.8902	not_mentioned	correct	ok	not_mentioned	released	option_probability
Clef	imcs21	test	10191761	symptom_192	10191761	0.015322320000000002	18.67657612496987	not_mentioned	0.6786	not_mentioned	correct	ok	not_mentioned	released	option_probability
Clef	imcs21	test	10191761	symptom_193	10191761	0.015322320000000002	18.67657612496987	not_mentioned	0.9575	not_mentioned	correct	ok	not_mentioned	released	option_probability
Clef	imcs21	test	10191761	symptom_194	10191761	0.015322320000000002	18.67657612496987	not_mentioned	0.9365	not_mentioned	correct	ok	not_mentioned	released	option_probability
Clef	imcs21	test	10191761	symptom_195	10191761	0.015322320000000002	18.67657612496987	not_mentioned	0.9569	not_mentioned	correct	ok	not_mentioned	released	option_probability
Clef	imcs21	test	10191761	symptom_196	10191761	0.015322320000000002	18.67657612496987	not_mentioned	0.9568	not_mentioned	correct	ok	not_mentioned	released	option_probability
Clef	imcs21	test	10191761	symptom_197	10191761	0.015322320000000002	18.67657612496987	not_mentioned	0.8466	not_mentioned	correct	ok	not_mentioned	released	option_probability
Clef	imcs21	test	10191761	symptom_198	10191761	0.015322320000000002	18.67657612496987	not_mentioned	0.9325	not_mentioned	correct	ok	not_mentioned	released	option_probability
Clef	imcs21	test	10191761	symptom_199	10191761	0.015322320000000002	18.67657612496987	not_mentioned	0.8661	not_mentioned	correct	ok	not_mentioned	released	option_probability
Clef	imcs21	test	10191761	symptom_200	10191761	0.015322320000000002	18.67657612496987	not_mentioned	0.9289000000000001	not_mentioned	correct	ok	not_mentioned	released	option_probability
Clef	imcs21	test	10191761	symptom_201	10191761	0.015322320000000002	18.67657612496987	not_mentioned	0.8939	not_mentioned	correct	ok	not_mentioned	released	option_probability
Clef	imcs21	test	10191761	symptom_202	10191761	0.015322320000000002	18.67657612496987	positive	0.4198	not_mentioned	incorrect	ok	not_mentioned	released	option_probability
Clef	imcs21	test	10191761	symptom_203	10191761	0.015322320000000002	18.67657612496987	not_mentioned	0.9503	not_mentioned	correct	ok	not_mentioned	released	option_probability
Clef	imcs21	test	10191761	symptom_204	10191761	0.015322320000000002	18.67657612496987	not_mentioned	0.9467	not_mentioned	correct	ok	not_mentioned	released	option_probability
Clef	imcs21	test	10191761	symptom_205	10191761	0.015322320000000002	18.67657612496987	not_mentioned	0.8938	not_mentioned	correct	ok	not_mentioned	released	option_probability
Clef	imcs21	test	10191761	symptom_206	10191761	0.015322320000000002	18.67657612496987	not_mentioned	0.9396	not_mentioned	correct	ok	not_mentioned	released	option_probability
Clef	imcs21	test	10191761	symptom_207	10191761	0.015322320000000002	18.67657612496987	not_mentioned	0.8205	not_mentioned	correct	ok	not_mentioned	released	option_probability
Clef	imcs21	test	10191761	symptom_208	10191761	0.015322320000000002	18.67657612496987	not_mentioned	0.8719	not_mentioned	correct	ok	not_mentioned	released	option_probability
Clef	imcs21	test	10191761	symptom_209	10191761	0.015322320000000002	18.67657612496987	not_mentioned	0.9119	not_mentioned	correct	ok	not_mentioned	released	option_probability
Clef	imcs21	test	10191761	symptom_210	10191761	0.015322320000000002	18.67657612496987	not_mentioned	0.9331	not_mentioned	correct	ok	not_mentioned	released	option_probability
Clef	imcs21	test	10191761	symptom_211	10191761	0.015322320000000002	18.67657612496987	not_mentioned	0.8132	not_mentioned	correct	ok	not_mentioned	released	option_probability
Clef	imcs21	test	10191761	symptom_212	10191761	0.015322320000000002	18.67657612496987	not_mentioned	0.7984	not_mentioned	correct	ok	not_mentioned	released	option_probability
Clef	imcs21	test	10191761	symptom_213	10191761	0.015322320000000002	18.67657612496987	not_mentioned	0.9366	not_mentioned	correct	ok	not_mentioned	released	option_probability
Clef	imcs21	test	10191761	symptom_214	10191761	0.015322320000000002	18.67657612496987	not_mentioned	0.8893	not_mentioned	correct	ok	not_mentioned	released	option_probability
Clef	imcs21	test	10191761	symptom_215	10191761	0.015322320000000002	18.67657612496987	not_mentioned	0.7518	not_mentioned	correct	ok	not_mentioned	released	option_probability
Clef	imcs21	test	10191761	symptom_216	10191761	0.015322320000000002	18.67657612496987	not_mentioned	0.8313	not_mentioned	correct	ok	not_mentioned	released	option_probability
Clef	imcs21	test	10191761	symptom_217	10191761	0.015322320000000002	18.67657612496987	not_mentioned	0.8632	not_mentioned	correct	ok	not_mentioned	released	option_probability
Clef	imcs21	test	10191761	symptom_218	10191761	0.015322320000000002	18.67657612496987	not_mentioned	0.8167	not_mentioned	correct	ok	not_mentioned	released	option_probability
Clef	imcs21	test	10191761	symptom_219	10191761	0.015322320000000002	18.67657612496987	not_mentioned	0.9337	not_mentioned	correct	ok	not_mentioned	released	option_probability
Clef	imcs21	test	10191761	symptom_220	10191761	0.015322320000000002	18.67657612496987	not_mentioned	0.8808	not_mentioned	correct	ok	not_mentioned	released	option_probability
Clef	imcs21	test	10191761	symptom_221	10191761	0.015322320000000002	18.67657612496987	not_mentioned	0.8727	not_mentioned	correct	ok	not_mentioned	released	option_probability
Clef	imcs21	test	10191761	symptom_222	10191761	0.015322320000000002	18.67657612496987	not_mentioned	0.8733	not_mentioned	correct	ok	not_mentioned	released	option_probability
Clef	imcs21	test	10191761	symptom_223	10191761	0.015322320000000002	18.67657612496987	not_mentioned	0.7335	not_mentioned	correct	ok	not_mentioned	released	option_probability
Clef	imcs21	test	10191761	symptom_224	10191761	0.015322320000000002	18.67657612496987	not_mentioned	0.809	not_mentioned	correct	ok	not_mentioned	released	option_probability
Clef	imcs21	test	10191761	symptom_225	10191761	0.015322320000000002	18.67657612496987	not_mentioned	0.8039	not_mentioned	correct	ok	not_mentioned	released	option_probability
Clef	imcs21	test	10191761	symptom_226	10191761	0.015322320000000002	18.67657612496987	not_mentioned	0.8256	not_mentioned	correct	ok	not_mentioned	released	option_probability
Clef	imcs21	test	10191761	symptom_227	10191761	0.015322320000000002	18.67657612496987	not_mentioned	0.8508	not_mentioned	correct	ok	not_mentioned	released	option_probability
Clef	imcs21	test	10191761	symptom_228	10191761	0.015322320000000002	18.67657612496987	not_mentioned	0.8061	not_mentioned	correct	ok	not_mentioned	released	option_probability
Clef	imcs21	test	10191761	symptom_229	10191761	0.015322320000000002	18.67657612496987	not_mentioned	0.9201	not_mentioned	correct	ok	not_mentioned	released	option_probability
Clef	imcs21	test	10191761	symptom_230	10191761	0.015322320000000002	18.67657612496987	not_mentioned	0.8113	not_mentioned	correct	ok	not_mentioned	released	option_probability
Clef	imcs21	test	10191761	symptom_231	10191761	0.015322320000000002	18.67657612496987	not_mentioned	0.9071	not_mentioned	correct	ok	not_mentioned	released	option_probability
Clef	imcs21	test	10191761	symptom_232	10191761	0.015322320000000002	18.67657612496987	not_mentioned	0.6618	not_mentioned	correct	ok	not_mentioned	released	option_probability
Clef	imcs21	test	10191761	symptom_233	10191761	0.015322320000000002	18.67657612496987	not_mentioned	0.8557	not_mentioned	correct	ok	not_mentioned	released	option_probability
Clef	imcs21	test	10191761	symptom_234	10191761	0.015322320000000002	18.67657612496987	not_mentioned	0.9088	not_mentioned	correct	ok	not_mentioned	released	option_probability
Clef	imcs21	test	10191761	symptom_235	10191761	0.015322320000000002	18.67657612496987	not_mentioned	0.8543	not_mentioned	correct	ok	not_mentioned	released	option_probability
Clef	imcs21	test	10191761	symptom_236	10191761	0.015322320000000002	18.67657612496987	not_mentioned	0.8402	not_mentioned	correct	ok	not_mentioned	released	option_probability
Clef	imcs21	test	10191761	symptom_237	10191761	0.015322320000000002	18.67657612496987	not_mentioned	0.7355	not_mentioned	correct	ok	not_mentioned	released	option_probability
Clef	imcs21	test	10191761	symptom_238	10191761	0.015322320000000002	18.67657612496987	not_mentioned	0.7735	not_mentioned	correct	ok	not_mentioned	released	option_probability
Clef	imcs21	test	10191761	symptom_239	10191761	0.015322320000000002	18.67657612496987	not_mentioned	0.9006	not_mentioned	correct	ok	not_mentioned	released	option_probability
Clef	imcs21	test	10191761	symptom_240	10191761	0.015322320000000002	18.67657612496987	not_mentioned	0.8914	not_mentioned	correct	ok	not_mentioned	released	option_probability
Clef	imcs21	test	10191761	symptom_241	10191761	0.015322320000000002	18.67657612496987	not_mentioned	0.7915	not_mentioned	correct	ok	not_mentioned	released	option_probability
Clef	imcs21	test	10191761	symptom_242	10191761	0.015322320000000002	18.67657612496987	not_mentioned	0.9205	not_mentioned	correct	ok	not_mentioned	released	option_probability
Clef	imcs21	test	10191761	symptom_243	10191761	0.015322320000000002	18.67657612496987	not_mentioned	0.6893	not_mentioned	correct	ok	not_mentioned	released	option_probability
Clef	imcs21	test	10191761	symptom_244	10191761	0.015322320000000002	18.67657612496987	not_mentioned	0.8261000000000001	not_mentioned	correct	ok	not_mentioned	released	option_probability
Clef	imcs21	test	10191761	symptom_245	10191761	0.015322320000000002	18.67657612496987	not_mentioned	0.6625	not_mentioned	correct	ok	not_mentioned	released	option_probability
Clef	imcs21	test	10191761	symptom_246	10191761	0.015322320000000002	18.67657612496987	not_mentioned	0.9269	not_mentioned	correct	ok	not_mentioned	released	option_probability
Clef	imcs21	test	10191761	symptom_247	10191761	0.015322320000000002	18.67657612496987	not_mentioned	0.9287	not_mentioned	correct	ok	not_mentioned	released	option_probability
Clef	imcs21	test	10191761	symptom_248	10191761	0.015322320000000002	18.67657612496987	not_mentioned	0.7459	not_mentioned	correct	ok	not_mentioned	released	option_probability
Clef	imcs21	test	10191761	symptom_249	10191761	0.015322320000000002	18.67657612496987	not_mentioned	0.9248	not_mentioned	correct	ok	not_mentioned	released	option_probability
Clef	imcs21	test	10191761	symptom_250	10191761	0.015322320000000002	18.67657612496987	not_mentioned	0.8061	not_mentioned	correct	ok	not_mentioned	released	option_probability
Clef	imcs21	test	10191761	symptom_251	10191761	0.015322320000000002	18.67657612496987	not_mentioned	0.8526	not_mentioned	correct	ok	not_mentioned	released	option_probability
Clef	imcs21	test	10191761	symptom_252	10191761	0.015322320000000002	18.67657612496987	not_mentioned	0.8978	not_mentioned	correct	ok	not_mentioned	released	option_probability
Clef	imcs21	test	10191761	symptom_253	10191761	0.015322320000000002	18.67657612496987	not_mentioned	0.865	not_mentioned	correct	ok	not_mentioned	released	option_probability
Clef	imcs21	test	10191761	symptom_254	10191761	0.015322320000000002	18.67657612496987	not_mentioned	0.8541	not_mentioned	correct	ok	not_mentioned	released	option_probability
Clef	imcs21	test	10191761	symptom_255	10191761	0.015322320000000002	18.67657612496987	not_mentioned	0.8753	not_mentioned	correct	ok	not_mentioned	released	option_probability
Clef	imcs21	test	10191761	symptom_256	10191761	0.015322320000000002	18.67657612496987	not_mentioned	0.7855	not_mentioned	correct	ok	not_mentioned	released	option_probability
Clef	imcs21	test	10191761	symptom_257	10191761	0.015322320000000002	18.67657612496987	not_mentioned	0.9747	not_mentioned	correct	ok	not_mentioned	released	option_probability
Clef	imcs21	test	10191761	symptom_258	10191761	0.015322320000000002	18.67657612496987	not_mentioned	0.9669	not_mentioned	correct	ok	not_mentioned	released	option_probability
Clef	imcs21	test	10191761	symptom_259	10191761	0.015322320000000002	18.67657612496987	not_mentioned	0.9388	not_mentioned	correct	ok	not_mentioned	released	option_probability
Clef	imcs21	test	10191761	symptom_260	10191761	0.015322320000000002	18.67657612496987	positive	0.3626	not_mentioned	incorrect	ok	not_mentioned	released	option_probability
Clef	imcs21	test	10191761	symptom_261	10191761	0.015322320000000002	18.67657612496987	not_mentioned	0.9301	not_mentioned	correct	ok	not_mentioned	released	option_probability
Clef	imcs21	test	10191761	symptom_262	10191761	0.015322320000000002	18.67657612496987	not_mentioned	0.8919	not_mentioned	correct	ok	not_mentioned	released	option_probability
Clef	imcs21	test	10191761	symptom_263	10191761	0.015322320000000002	18.67657612496987	not_mentioned	0.8803	not_mentioned	correct	ok	not_mentioned	released	option_probability
Clef	imcs21	test	10191761	symptom_264	10191761	0.015322320000000002	18.67657612496987	not_mentioned	0.8479	not_mentioned	correct	ok	not_mentioned	released	option_probability
Clef	imcs21	test	10191761	symptom_265	10191761	0.015322320000000002	18.67657612496987	not_mentioned	0.8428	not_mentioned	correct	ok	not_mentioned	released	option_probability
Clef	imcs21	test	10191761	symptom_266	10191761	0.015322320000000002	18.67657612496987	not_mentioned	0.951	not_mentioned	correct	ok	not_mentioned	released	option_probability
Clef	imcs21	test	10191761	symptom_267	10191761	0.015322320000000002	18.67657612496987	not_mentioned	0.7826	not_mentioned	correct	ok	not_mentioned	released	option_probability
Clef	imcs21	test	10191761	symptom_268	10191761	0.015322320000000002	18.67657612496987	not_mentioned	0.8446	not_mentioned	correct	ok	not_mentioned	released	option_probability
Clef	imcs21	test	10191761	symptom_269	10191761	0.015322320000000002	18.67657612496987	not_mentioned	0.9042	not_mentioned	correct	ok	not_mentioned	released	option_probability
Clef	imcs21	test	10191761	symptom_270	10191761	0.015322320000000002	18.67657612496987	not_mentioned	0.7549	not_mentioned	correct	ok	not_mentioned	released	option_probability
Clef	imcs21	test	10191761	symptom_271	10191761	0.015322320000000002	18.67657612496987	not_mentioned	0.6939	not_mentioned	correct	ok	not_mentioned	released	option_probability
Clef	imcs21	test	10191761	symptom_272	10191761	0.015322320000000002	18.67657612496987	not_mentioned	0.7868	not_mentioned	correct	ok	not_mentioned	released	option_probability
Clef	imcs21	test	10191761	symptom_273	10191761	0.015322320000000002	18.67657612496987	not_mentioned	0.9308	not_mentioned	correct	ok	not_mentioned	released	option_probability
Clef	imcs21	test	10191761	symptom_274	10191761	0.015322320000000002	18.67657612496987	not_mentioned	0.7845	not_mentioned	correct	ok	not_mentioned	released	option_probability
Clef	imcs21	test	10191761	symptom_275	10191761	0.015322320000000002	18.67657612496987	not_mentioned	0.9011	not_mentioned	correct	ok	not_mentioned	released	option_probability
Clef	imcs21	test	10191761	symptom_276	10191761	0.015322320000000002	18.67657612496987	not_mentioned	0.8413	not_mentioned	correct	ok	not_mentioned	released	option_probability
Clef	imcs21	test	10191761	symptom_277	10191761	0.015322320000000002	18.67657612496987	not_mentioned	0.9333	not_mentioned	correct	ok	not_mentioned	released	option_probability
Clef	imcs21	test	10191761	symptom_278	10191761	0.015322320000000002	18.67657612496987	not_mentioned	0.8565	not_mentioned	correct	ok	not_mentioned	released	option_probability
Clef	imcs21	test	10191761	symptom_279	10191761	0.015322320000000002	18.67657612496987	not_mentioned	0.8001	not_mentioned	correct	ok	not_mentioned	released	option_probability
Clef	imcs21	test	10191761	symptom_280	10191761	0.015322320000000002	18.67657612496987	not_mentioned	0.9331	not_mentioned	correct	ok	not_mentioned	released	option_probability
Clef	imcs21	test	10191761	symptom_281	10191761	0.015322320000000002	18.67657612496987	not_mentioned	0.8822	not_mentioned	correct	ok	not_mentioned	released	option_probability
Clef	imcs21	test	10191761	symptom_282	10191761	0.015322320000000002	18.67657612496987	not_mentioned	0.8296	not_mentioned	correct	ok	not_mentioned	released	option_probability
Clef	imcs21	test	10191761	symptom_283	10191761	0.015322320000000002	18.67657612496987	not_mentioned	0.7743	not_mentioned	correct	ok	not_mentioned	released	option_probability
Clef	imcs21	test	10191761	symptom_284	10191761	0.015322320000000002	18.67657612496987	not_mentioned	0.8095	not_mentioned	correct	ok	not_mentioned	released	option_probability
Clef	imcs21	test	10191761	symptom_285	10191761	0.015322320000000002	18.67657612496987	not_mentioned	0.7538	not_mentioned	correct	ok	not_mentioned	released	option_probability
Clef	imcs21	test	10191761	symptom_286	10191761	0.015322320000000002	18.67657612496987	not_mentioned	0.9092	not_mentioned	correct	ok	not_mentioned	released	option_probability
Clef	imcs21	test	10191761	symptom_287	10191761	0.015322320000000002	18.67657612496987	not_mentioned	0.9056	not_mentioned	correct	ok	not_mentioned	released	option_probability
Clef	imcs21	test	10191761	symptom_288	10191761	0.015322320000000002	18.67657612496987	not_mentioned	0.9249	not_mentioned	correct	ok	not_mentioned	released	option_probability
Clef	imcs21	test	10191761	symptom_289	10191761	0.015322320000000002	18.67657612496987	not_mentioned	0.9391	not_mentioned	correct	ok	not_mentioned	released	option_probability
Clef	imcs21	test	10191761	symptom_290	10191761	0.015322320000000002	18.67657612496987	not_mentioned	0.8224	not_mentioned	correct	ok	not_mentioned	released	option_probability
Clef	imcs21	test	10191761	symptom_291	10191761	0.015322320000000002	18.67657612496987	not_mentioned	0.9234	not_mentioned	correct	ok	not_mentioned	released	option_probability
Clef	imcs21	test	10191761	symptom_292	10191761	0.015322320000000002	18.67657612496987	not_mentioned	0.9044	not_mentioned	correct	ok	not_mentioned	released	option_probability
Clef	imcs21	test	10191761	symptom_293	10191761	0.015322320000000002	18.67657612496987	not_mentioned	0.786	not_mentioned	correct	ok	not_mentioned	released	option_probability
Clef	imcs21	test	10191761	symptom_294	10191761	0.015322320000000002	18.67657612496987	not_mentioned	0.8848	not_mentioned	correct	ok	not_mentioned	released	option_probability
Clef	imcs21	test	10191761	symptom_295	10191761	0.015322320000000002	18.67657612496987	not_mentioned	0.9591	not_mentioned	correct	ok	not_mentioned	released	option_probability
Clef	imcs21	test	10191761	symptom_296	10191761	0.015322320000000002	18.67657612496987	not_mentioned	0.9333	not_mentioned	correct	ok	not_mentioned	released	option_probability
Clef	imcs21	test	10191761	symptom_297	10191761	0.015322320000000002	18.67657612496987	not_mentioned	0.8159	not_mentioned	correct	ok	not_mentioned	released	option_probability
Clef	imcs21	test	10191761	symptom_298	10191761	0.015322320000000002	18.67657612496987	not_mentioned	0.8208	not_mentioned	correct	ok	not_mentioned	released	option_probability
Clef	imcs21	test	10191761	symptom_299	10191761	0.015322320000000002	18.67657612496987	not_mentioned	0.8174	not_mentioned	correct	ok	not_mentioned	released	option_probability
Clef	imcs21	test	10191761	symptom_300	10191761	0.015322320000000002	18.67657612496987	not_mentioned	0.8007	not_mentioned	correct	ok	not_mentioned	released	option_probability
Clef	imcs21	test	10191761	symptom_301	10191761	0.015322320000000002	18.67657612496987	not_mentioned	0.6414	not_mentioned	correct	ok	not_mentioned	released	option_probability
Clef	imcs21	test	10191761	symptom_302	10191761	0.015322320000000002	18.67657612496987	not_mentioned	0.6968	not_mentioned	correct	ok	not_mentioned	released	option_probability
Clef	imcs21	test	10191761	symptom_303	10191761	0.015322320000000002	18.67657612496987	not_mentioned	0.8914	not_mentioned	correct	ok	not_mentioned	released	option_probability
Clef	imcs21	test	10191761	symptom_304	10191761	0.015322320000000002	18.67657612496987	not_mentioned	0.8909	not_mentioned	correct	ok	not_mentioned	released	option_probability
Clef	imcs21	test	10191761	symptom_305	10191761	0.015322320000000002	18.67657612496987	not_mentioned	0.8024	not_mentioned	correct	ok	not_mentioned	released	option_probability
Clef	imcs21	test	10191761	symptom_306	10191761	0.015322320000000002	18.67657612496987	not_mentioned	0.7916	not_mentioned	correct	ok	not_mentioned	released	option_probability
Clef	imcs21	test	10191761	symptom_307	10191761	0.015322320000000002	18.67657612496987	not_mentioned	0.5493	not_mentioned	correct	ok	not_mentioned	released	option_probability
Clef	imcs21	test	10191761	symptom_308	10191761	0.015322320000000002	18.67657612496987	not_mentioned	0.8329	not_mentioned	correct	ok	not_mentioned	released	option_probability
Clef	imcs21	test	10191761	symptom_309	10191761	0.015322320000000002	18.67657612496987	not_mentioned	0.7381	not_mentioned	correct	ok	not_mentioned	released	option_probability
Clef	imcs21	test	10191761	symptom_310	10191761	0.015322320000000002	18.67657612496987	not_mentioned	0.9203	not_mentioned	correct	ok	not_mentioned	released	option_probability
Clef	imcs21	test	10191761	symptom_311	10191761	0.015322320000000002	18.67657612496987	not_mentioned	0.866	not_mentioned	correct	ok	not_mentioned	released	option_probability
Clef	imcs21	test	10191761	symptom_312	10191761	0.015322320000000002	18.67657612496987	not_mentioned	0.8496	not_mentioned	correct	ok	not_mentioned	released	option_probability
Clef	imcs21	test	10191761	symptom_313	10191761	0.015322320000000002	18.67657612496987	not_mentioned	0.8193	not_mentioned	correct	ok	not_mentioned	released	option_probability
Clef	imcs21	test	10191761	symptom_314	10191761	0.015322320000000002	18.67657612496987	not_mentioned	0.9423	not_mentioned	correct	ok	not_mentioned	released	option_probability
Clef	imcs21	test	10191761	symptom_315	10191761	0.015322320000000002	18.67657612496987	not_mentioned	0.7132	not_mentioned	correct	ok	not_mentioned	released	option_probability
Clef	imcs21	test	10191761	symptom_316	10191761	0.015322320000000002	18.67657612496987	not_mentioned	0.7224	not_mentioned	correct	ok	not_mentioned	released	option_probability
Clef	imcs21	test	10191761	symptom_317	10191761	0.015322320000000002	18.67657612496987	not_mentioned	0.8954	not_mentioned	correct	ok	not_mentioned	released	option_probability
Clef	imcs21	test	10191761	symptom_318	10191761	0.015322320000000002	18.67657612496987	not_mentioned	0.9524	not_mentioned	correct	ok	not_mentioned	released	option_probability
Clef	imcs21	test	10191761	symptom_319	10191761	0.015322320000000002	18.67657612496987	not_mentioned	0.8681	not_mentioned	correct	ok	not_mentioned	released	option_probability
Clef	imcs21	test	10191761	symptom_320	10191761	0.015322320000000002	18.67657612496987	not_mentioned	0.7988	not_mentioned	correct	ok	not_mentioned	released	option_probability
Clef	imcs21	test	10191761	symptom_321	10191761	0.015322320000000002	18.67657612496987	not_mentioned	0.9382	not_mentioned	correct	ok	not_mentioned	released	option_probability
Clef	imcs21	test	10191761	symptom_322	10191761	0.015322320000000002	18.67657612496987	not_mentioned	0.9472	not_mentioned	correct	ok	not_mentioned	released	option_probability
Clef	imcs21	test	10191761	symptom_323	10191761	0.015322320000000002	18.67657612496987	not_mentioned	0.9547	not_mentioned	correct	ok	not_mentioned	released	option_probability
Clef	imcs21	test	10191761	symptom_324	10191761	0.015322320000000002	18.67657612496987	not_mentioned	0.9446	not_mentioned	correct	ok	not_mentioned	released	option_probability
Clef	imcs21	test	10191761	symptom_325	10191761	0.015322320000000002	18.67657612496987	not_mentioned	0.8985	not_mentioned	correct	ok	not_mentioned	released	option_probability
Clef	imcs21	test	10191761	symptom_326	10191761	0.015322320000000002	18.67657612496987	not_mentioned	0.9254	not_mentioned	correct	ok	not_mentioned	released	option_probability
Clef	imcs21	test	10191761	symptom_327	10191761	0.015322320000000002	18.67657612496987	not_mentioned	0.8585	not_mentioned	correct	ok	not_mentioned	released	option_probability
Clef	imcs21	test	10191761	symptom_328	10191761	0.015322320000000002	18.67657612496987	not_mentioned	0.7523	not_mentioned	correct	ok	not_mentioned	released	option_probability
Clef	imcs21	test	10191761	symptom_329	10191761	0.015322320000000002	18.67657612496987	not_mentioned	0.9407	not_mentioned	correct	ok	not_mentioned	released	option_probability
Clef	imcs21	test	10191761	symptom_330	10191761	0.015322320000000002	18.67657612496987	not_mentioned	0.9303	not_mentioned	correct	ok	not_mentioned	released	option_probability
Clef	imcs21	test	10192306	symptom_000	10192306	0.015143760000000001	17.363590917084366	positive	0.9583	positive	correct	ok	positive	released	option_probability
Clef	imcs21	test	10192306	symptom_001	10192306	0.015143760000000001	17.363590917084366	positive	0.9371	uncertain	incorrect	ok	uncertain	released	option_probability
Clef	imcs21	test	10192306	symptom_002	10192306	0.015143760000000001	17.363590917084366	not_mentioned	0.8317	not_mentioned	correct	ok	not_mentioned	released	option_probability
Clef	imcs21	test	10192306	symptom_003	10192306	0.015143760000000001	17.363590917084366	not_mentioned	0.9226	not_mentioned	correct	ok	not_mentioned	released	option_probability
Clef	imcs21	test	10192306	symptom_004	10192306	0.015143760000000001	17.363590917084366	not_mentioned	0.9661	not_mentioned	correct	ok	not_mentioned	released	option_probability
Clef	imcs21	test	10192306	symptom_005	10192306	0.015143760000000001	17.363590917084366	positive	0.9124	positive	correct	ok	positive	released	option_probability
Clef	imcs21	test	10192306	symptom_006	10192306	0.015143760000000001	17.363590917084366	not_mentioned	0.9036	not_mentioned	correct	ok	not_mentioned	released	option_probability
Clef	imcs21	test	10192306	symptom_007	10192306	0.015143760000000001	17.363590917084366	not_mentioned	0.4417	positive	incorrect	ok	positive	released	option_probability
Clef	imcs21	test	10192306	symptom_008	10192306	0.015143760000000001	17.363590917084366	not_mentioned	0.9167	not_mentioned	correct	ok	not_mentioned	released	option_probability
Clef	imcs21	test	10192306	symptom_009	10192306	0.015143760000000001	17.363590917084366	not_mentioned	0.4812	not_mentioned	correct	ok	not_mentioned	released	option_probability
Clef	imcs21	test	10192306	symptom_010	10192306	0.015143760000000001	17.363590917084366	not_mentioned	0.8064	not_mentioned	correct	ok	not_mentioned	released	option_probability
Clef	imcs21	test	10192306	symptom_011	10192306	0.015143760000000001	17.363590917084366	uncertain	0.7057	uncertain	correct	ok	uncertain	released	option_probability
Clef	imcs21	test	10192306	symptom_012	10192306	0.015143760000000001	17.363590917084366	not_mentioned	0.7999	not_mentioned	correct	ok	not_mentioned	released	option_probability
Clef	imcs21	test	10192306	symptom_013	10192306	0.015143760000000001	17.363590917084366	not_mentioned	0.9091	not_mentioned	correct	ok	not_mentioned	released	option_probability
Clef	imcs21	test	10192306	symptom_014	10192306	0.015143760000000001	17.363590917084366	not_mentioned	0.6443	not_mentioned	correct	ok	not_mentioned	released	option_probability
Clef	imcs21	test	10192306	symptom_015	10192306	0.015143760000000001	17.363590917084366	not_mentioned	0.391	not_mentioned	correct	ok	not_mentioned	released	option_probability
Clef	imcs21	test	10192306	symptom_016	10192306	0.015143760000000001	17.363590917084366	not_mentioned	0.7734	not_mentioned	correct	ok	not_mentioned	released	option_probability
Clef	imcs21	test	10192306	symptom_017	10192306	0.015143760000000001	17.363590917084366	not_mentioned	0.478	not_mentioned	correct	ok	not_mentioned	released	option_probability
Clef	imcs21	test	10192306	symptom_018	10192306	0.015143760000000001	17.363590917084366	not_mentioned	0.8558	not_mentioned	correct	ok	not_mentioned	released	option_probability
Clef	imcs21	test	10192306	symptom_019	10192306	0.015143760000000001	17.363590917084366	not_mentioned	0.8984	not_mentioned	correct	ok	not_mentioned	released	option_probability
Clef	imcs21	test	10192306	symptom_020	10192306	0.015143760000000001	17.363590917084366	not_mentioned	0.8998	not_mentioned	correct	ok	not_mentioned	released	option_probability
Clef	imcs21	test	10192306	symptom_021	10192306	0.015143760000000001	17.363590917084366	positive	0.6842	not_mentioned	incorrect	ok	not_mentioned	released	option_probability
Clef	imcs21	test	10192306	symptom_022	10192306	0.015143760000000001	17.363590917084366	uncertain	0.3975	not_mentioned	incorrect	ok	not_mentioned	released	option_probability
Clef	imcs21	test	10192306	symptom_023	10192306	0.015143760000000001	17.363590917084366	not_mentioned	0.859	not_mentioned	correct	ok	not_mentioned	released	option_probability
Clef	imcs21	test	10192306	symptom_024	10192306	0.015143760000000001	17.363590917084366	not_mentioned	0.8367	not_mentioned	correct	ok	not_mentioned	released	option_probability
Clef	imcs21	test	10192306	symptom_025	10192306	0.015143760000000001	17.363590917084366	not_mentioned	0.8127	not_mentioned	correct	ok	not_mentioned	released	option_probability
Clef	imcs21	test	10192306	symptom_026	10192306	0.015143760000000001	17.363590917084366	not_mentioned	0.6539	not_mentioned	correct	ok	not_mentioned	released	option_probability
Clef	imcs21	test	10192306	symptom_027	10192306	0.015143760000000001	17.363590917084366	not_mentioned	0.9059	not_mentioned	correct	ok	not_mentioned	released	option_probability
Clef	imcs21	test	10192306	symptom_028	10192306	0.015143760000000001	17.363590917084366	not_mentioned	0.6423	not_mentioned	correct	ok	not_mentioned	released	option_probability
Clef	imcs21	test	10192306	symptom_029	10192306	0.015143760000000001	17.363590917084366	not_mentioned	0.8614	not_mentioned	correct	ok	not_mentioned	released	option_probability
Clef	imcs21	test	10192306	symptom_030	10192306	0.015143760000000001	17.363590917084366	not_mentioned	0.916	not_mentioned	correct	ok	not_mentioned	released	option_probability
Clef	imcs21	test	10192306	symptom_031	10192306	0.015143760000000001	17.363590917084366	not_mentioned	0.8529	not_mentioned	correct	ok	not_mentioned	released	option_probability
Clef	imcs21	test	10192306	symptom_032	10192306	0.015143760000000001	17.363590917084366	not_mentioned	0.9067	not_mentioned	correct	ok	not_mentioned	released	option_probability
Clef	imcs21	test	10192306	symptom_033	10192306	0.015143760000000001	17.363590917084366	not_mentioned	0.6972	not_mentioned	correct	ok	not_mentioned	released	option_probability
Clef	imcs21	test	10192306	symptom_034	10192306	0.015143760000000001	17.363590917084366	not_mentioned	0.7855	not_mentioned	correct	ok	not_mentioned	released	option_probability
Clef	imcs21	test	10192306	symptom_035	10192306	0.015143760000000001	17.363590917084366	not_mentioned	0.6547	not_mentioned	correct	ok	not_mentioned	released	option_probability
Clef	imcs21	test	10192306	symptom_036	10192306	0.015143760000000001	17.363590917084366	not_mentioned	0.5173	not_mentioned	correct	ok	not_mentioned	released	option_probability
Clef	imcs21	test	10192306	symptom_037	10192306	0.015143760000000001	17.363590917084366	not_mentioned	0.8466	not_mentioned	correct	ok	not_mentioned	released	option_probability
Clef	imcs21	test	10192306	symptom_038	10192306	0.015143760000000001	17.363590917084366	not_mentioned	0.7604	not_mentioned	correct	ok	not_mentioned	released	option_probability
Clef	imcs21	test	10192306	symptom_039	10192306	0.015143760000000001	17.363590917084366	not_mentioned	0.7846	not_mentioned	correct	ok	not_mentioned	released	option_probability
Clef	imcs21	test	10192306	symptom_040	10192306	0.015143760000000001	17.363590917084366	negative	0.9533	negative	correct	ok	negative	released	option_probability
Clef	imcs21	test	10192306	symptom_041	10192306	0.015143760000000001	17.363590917084366	not_mentioned	0.8869	not_mentioned	correct	ok	not_mentioned	released	option_probability
Clef	imcs21	test	10192306	symptom_042	10192306	0.015143760000000001	17.363590917084366	not_mentioned	0.7188	not_mentioned	correct	ok	not_mentioned	released	option_probability
Clef	imcs21	test	10192306	symptom_043	10192306	0.015143760000000001	17.363590917084366	not_mentioned	0.8521	not_mentioned	correct	ok	not_mentioned	released	option_probability
Clef	imcs21	test	10192306	symptom_044	10192306	0.015143760000000001	17.363590917084366	not_mentioned	0.6164	not_mentioned	correct	ok	not_mentioned	released	option_probability
Clef	imcs21	test	10192306	symptom_045	10192306	0.015143760000000001	17.363590917084366	not_mentioned	0.7136	not_mentioned	correct	ok	not_mentioned	released	option_probability
Clef	imcs21	test	10192306	symptom_046	10192306	0.015143760000000001	17.363590917084366	not_mentioned	0.8017	not_mentioned	correct	ok	not_mentioned	released	option_probability
Clef	imcs21	test	10192306	symptom_047	10192306	0.015143760000000001	17.363590917084366	not_mentioned	0.704	not_mentioned	correct	ok	not_mentioned	released	option_probability
Clef	imcs21	test	10192306	symptom_048	10192306	0.015143760000000001	17.363590917084366	positive	0.8375	not_mentioned	incorrect	ok	not_mentioned	released	option_probability
Clef	imcs21	test	10192306	symptom_049	10192306	0.015143760000000001	17.363590917084366	not_mentioned	0.8881	not_mentioned	correct	ok	not_mentioned	released	option_probability
Clef	imcs21	test	10192306	symptom_050	10192306	0.015143760000000001	17.363590917084366	not_mentioned	0.7503	not_mentioned	correct	ok	not_mentioned	released	option_probability
Clef	imcs21	test	10192306	symptom_051	10192306	0.015143760000000001	17.363590917084366	not_mentioned	0.8296	not_mentioned	correct	ok	not_mentioned	released	option_probability
Clef	imcs21	test	10192306	symptom_052	10192306	0.015143760000000001	17.363590917084366	not_mentioned	0.7589	not_mentioned	correct	ok	not_mentioned	released	option_probability
Clef	imcs21	test	10192306	symptom_053	10192306	0.015143760000000001	17.363590917084366	not_mentioned	0.8055	not_mentioned	correct	ok	not_mentioned	released	option_probability
Clef	imcs21	test	10192306	symptom_054	10192306	0.015143760000000001	17.363590917084366	not_mentioned	0.9073	not_mentioned	correct	ok	not_mentioned	released	option_probability
Clef	imcs21	test	10192306	symptom_055	10192306	0.015143760000000001	17.363590917084366	not_mentioned	0.8593	not_mentioned	correct	ok	not_mentioned	released	option_probability
Clef	imcs21	test	10192306	symptom_056	10192306	0.015143760000000001	17.363590917084366	not_mentioned	0.8206	not_mentioned	correct	ok	not_mentioned	released	option_probability
Clef	imcs21	test	10192306	symptom_057	10192306	0.015143760000000001	17.363590917084366	not_mentioned	0.8935	not_mentioned	correct	ok	not_mentioned	released	option_probability
Clef	imcs21	test	10192306	symptom_058	10192306	0.015143760000000001	17.363590917084366	not_mentioned	0.8787	not_mentioned	correct	ok	not_mentioned	released	option_probability
Clef	imcs21	test	10192306	symptom_059	10192306	0.015143760000000001	17.363590917084366	not_mentioned	0.7734	not_mentioned	correct	ok	not_mentioned	released	option_probability
Clef	imcs21	test	10192306	symptom_060	10192306	0.015143760000000001	17.363590917084366	not_mentioned	0.806	not_mentioned	correct	ok	not_mentioned	released	option_probability
Clef	imcs21	test	10192306	symptom_061	10192306	0.015143760000000001	17.363590917084366	not_mentioned	0.8	not_mentioned	correct	ok	not_mentioned	released	option_probability
Clef	imcs21	test	10192306	symptom_062	10192306	0.015143760000000001	17.363590917084366	not_mentioned	0.8488	not_mentioned	correct	ok	not_mentioned	released	option_probability
Clef	imcs21	test	10192306	symptom_063	10192306	0.015143760000000001	17.363590917084366	not_mentioned	0.7	not_mentioned	correct	ok	not_mentioned	released	option_probability
Clef	imcs21	test	10192306	symptom_064	10192306	0.015143760000000001	17.363590917084366	not_mentioned	0.7918000000000001	not_mentioned	correct	ok	not_mentioned	released	option_probability
Clef	imcs21	test	10192306	symptom_065	10192306	0.015143760000000001	17.363590917084366	not_mentioned	0.9579	not_mentioned	correct	ok	not_mentioned	released	option_probability
Clef	imcs21	test	10192306	symptom_066	10192306	0.015143760000000001	17.363590917084366	not_mentioned	0.9361	not_mentioned	correct	ok	not_mentioned	released	option_probability
Clef	imcs21	test	10192306	symptom_067	10192306	0.015143760000000001	17.363590917084366	not_mentioned	0.9176	not_mentioned	correct	ok	not_mentioned	released	option_probability
Clef	imcs21	test	10192306	symptom_068	10192306	0.015143760000000001	17.363590917084366	negative	0.4322	not_mentioned	incorrect	ok	not_mentioned	released	option_probability
Clef	imcs21	test	10192306	symptom_069	10192306	0.015143760000000001	17.363590917084366	not_mentioned	0.8367	not_mentioned	correct	ok	not_mentioned	released	option_probability
Clef	imcs21	test	10192306	symptom_070	10192306	0.015143760000000001	17.363590917084366	not_mentioned	0.8951	not_mentioned	correct	ok	not_mentioned	released	option_probability
Clef	imcs21	test	10192306	symptom_071	10192306	0.015143760000000001	17.363590917084366	not_mentioned	0.8991	not_mentioned	correct	ok	not_mentioned	released	option_probability
Clef	imcs21	test	10192306	symptom_072	10192306	0.015143760000000001	17.363590917084366	not_mentioned	0.8774	not_mentioned	correct	ok	not_mentioned	released	option_probability
Clef	imcs21	test	10192306	symptom_073	10192306	0.015143760000000001	17.363590917084366	not_mentioned	0.842	not_mentioned	correct	ok	not_mentioned	released	option_probability
Clef	imcs21	test	10192306	symptom_074	10192306	0.015143760000000001	17.363590917084366	not_mentioned	0.7898	not_mentioned	correct	ok	not_mentioned	released	option_probability
Clef	imcs21	test	10192306	symptom_075	10192306	0.015143760000000001	17.363590917084366	not_mentioned	0.9566	not_mentioned	correct	ok	not_mentioned	released	option_probability
Clef	imcs21	test	10192306	symptom_076	10192306	0.015143760000000001	17.363590917084366	not_mentioned	0.8958	not_mentioned	correct	ok	not_mentioned	released	option_probability
Clef	imcs21	test	10192306	symptom_077	10192306	0.015143760000000001	17.363590917084366	not_mentioned	0.8681	not_mentioned	correct	ok	not_mentioned	released	option_probability
Clef	imcs21	test	10192306	symptom_078	10192306	0.015143760000000001	17.363590917084366	not_mentioned	0.6651	not_mentioned	correct	ok	not_mentioned	released	option_probability
Clef	imcs21	test	10192306	symptom_079	10192306	0.015143760000000001	17.363590917084366	negative	0.9111	not_mentioned	incorrect	ok	not_mentioned	released	option_probability
Clef	imcs21	test	10192306	symptom_080	10192306	0.015143760000000001	17.363590917084366	not_mentioned	0.925	not_mentioned	correct	ok	not_mentioned	released	option_probability
Clef	imcs21	test	10192306	symptom_081	10192306	0.015143760000000001	17.363590917084366	not_mentioned	0.9087	not_mentioned	correct	ok	not_mentioned	released	option_probability
Clef	imcs21	test	10192306	symptom_082	10192306	0.015143760000000001	17.363590917084366	not_mentioned	0.936	not_mentioned	correct	ok	not_mentioned	released	option_probability
Clef	imcs21	test	10192306	symptom_083	10192306	0.015143760000000001	17.363590917084366	not_mentioned	0.8457	not_mentioned	correct	ok	not_mentioned	released	option_probability
Clef	imcs21	test	10192306	symptom_084	10192306	0.015143760000000001	17.363590917084366	not_mentioned	0.3753	not_mentioned	correct	ok	not_mentioned	released	option_probability
Clef	imcs21	test	10192306	symptom_085	10192306	0.015143760000000001	17.363590917084366	not_mentioned	0.8544	not_mentioned	correct	ok	not_mentioned	released	option_probability
Clef	imcs21	test	10192306	symptom_086	10192306	0.015143760000000001	17.363590917084366	not_mentioned	0.9003	not_mentioned	correct	ok	not_mentioned	released	option_probability
Clef	imcs21	test	10192306	symptom_087	10192306	0.015143760000000001	17.363590917084366	not_mentioned	0.9079	not_mentioned	correct	ok	not_mentioned	released	option_probability
Clef	imcs21	test	10192306	symptom_088	10192306	0.015143760000000001	17.363590917084366	not_mentioned	0.9115	not_mentioned	correct	ok	not_mentioned	released	option_probability
Clef	imcs21	test	10192306	symptom_089	10192306	0.015143760000000001	17.363590917084366	not_mentioned	0.8314	not_mentioned	correct	ok	not_mentioned	released	option_probability
Clef	imcs21	test	10192306	symptom_090	10192306	0.015143760000000001	17.363590917084366	not_mentioned	0.8363	not_mentioned	correct	ok	not_mentioned	released	option_probability
Clef	imcs21	test	10192306	symptom_091	10192306	0.015143760000000001	17.363590917084366	not_mentioned	0.7745	not_mentioned	correct	ok	not_mentioned	released	option_probability
Clef	imcs21	test	10192306	symptom_092	10192306	0.015143760000000001	17.363590917084366	not_mentioned	0.7134	not_mentioned	correct	ok	not_mentioned	released	option_probability
Clef	imcs21	test	10192306	symptom_093	10192306	0.015143760000000001	17.363590917084366	not_mentioned	0.9028	not_mentioned	correct	ok	not_mentioned	released	option_probability
Clef	imcs21	test	10192306	symptom_094	10192306	0.015143760000000001	17.363590917084366	not_mentioned	0.9299	not_mentioned	correct	ok	not_mentioned	released	option_probability
Clef	imcs21	test	10192306	symptom_095	10192306	0.015143760000000001	17.363590917084366	not_mentioned	0.9196	not_mentioned	correct	ok	not_mentioned	released	option_probability
Clef	imcs21	test	10192306	symptom_096	10192306	0.015143760000000001	17.363590917084366	not_mentioned	0.5841000000000001	not_mentioned	correct	ok	not_mentioned	released	option_probability
Clef	imcs21	test	10192306	symptom_097	10192306	0.015143760000000001	17.363590917084366	not_mentioned	0.7787	not_mentioned	correct	ok	not_mentioned	released	option_probability
Clef	imcs21	test	10192306	symptom_098	10192306	0.015143760000000001	17.363590917084366	not_mentioned	0.8649	not_mentioned	correct	ok	not_mentioned	released	option_probability
Clef	imcs21	test	10192306	symptom_099	10192306	0.015143760000000001	17.363590917084366	not_mentioned	0.8054	not_mentioned	correct	ok	not_mentioned	released	option_probability
Clef	imcs21	test	10192306	symptom_100	10192306	0.015143760000000001	17.363590917084366	not_mentioned	0.9555	not_mentioned	correct	ok	not_mentioned	released	option_probability
Clef	imcs21	test	10192306	symptom_101	10192306	0.015143760000000001	17.363590917084366	not_mentioned	0.9277	not_mentioned	correct	ok	not_mentioned	released	option_probability
Clef	imcs21	test	10192306	symptom_102	10192306	0.015143760000000001	17.363590917084366	not_mentioned	0.8502	not_mentioned	correct	ok	not_mentioned	released	option_probability
Clef	imcs21	test	10192306	symptom_103	10192306	0.015143760000000001	17.363590917084366	not_mentioned	0.9022	not_mentioned	correct	ok	not_mentioned	released	option_probability
Clef	imcs21	test	10192306	symptom_104	10192306	0.015143760000000001	17.363590917084366	not_mentioned	0.8878	not_mentioned	correct	ok	not_mentioned	released	option_probability
Clef	imcs21	test	10192306	symptom_105	10192306	0.015143760000000001	17.363590917084366	not_mentioned	0.8824	not_mentioned	correct	ok	not_mentioned	released	option_probability
Clef	imcs21	test	10192306	symptom_106	10192306	0.015143760000000001	17.363590917084366	not_mentioned	0.9177	not_mentioned	correct	ok	not_mentioned	released	option_probability
Clef	imcs21	test	10192306	symptom_107	10192306	0.015143760000000001	17.363590917084366	not_mentioned	0.8765000000000001	not_mentioned	correct	ok	not_mentioned	released	option_probability
Clef	imcs21	test	10192306	symptom_108	10192306	0.015143760000000001	17.363590917084366	not_mentioned	0.8714	not_mentioned	correct	ok	not_mentioned	released	option_probability
Clef	imcs21	test	10192306	symptom_109	10192306	0.015143760000000001	17.363590917084366	not_mentioned	0.8187	not_mentioned	correct	ok	not_mentioned	released	option_probability
Clef	imcs21	test	10192306	symptom_110	10192306	0.015143760000000001	17.363590917084366	not_mentioned	0.9345	not_mentioned	correct	ok	not_mentioned	released	option_probability
Clef	imcs21	test	10192306	symptom_111	10192306	0.015143760000000001	17.363590917084366	not_mentioned	0.7258	not_mentioned	correct	ok	not_mentioned	released	option_probability
Clef	imcs21	test	10192306	symptom_112	10192306	0.015143760000000001	17.363590917084366	not_mentioned	0.8974	not_mentioned	correct	ok	not_mentioned	released	option_probability
Clef	imcs21	test	10192306	symptom_113	10192306	0.015143760000000001	17.363590917084366	not_mentioned	0.8091	not_mentioned	correct	ok	not_mentioned	released	option_probability
Clef	imcs21	test	10192306	symptom_114	10192306	0.015143760000000001	17.363590917084366	not_mentioned	0.9269	not_mentioned	correct	ok	not_mentioned	released	option_probability
Clef	imcs21	test	10192306	symptom_115	10192306	0.015143760000000001	17.363590917084366	not_mentioned	0.73	not_mentioned	correct	ok	not_mentioned	released	option_probability
Clef	imcs21	test	10192306	symptom_116	10192306	0.015143760000000001	17.363590917084366	not_mentioned	0.8342	not_mentioned	correct	ok	not_mentioned	released	option_probability
Clef	imcs21	test	10192306	symptom_117	10192306	0.015143760000000001	17.363590917084366	not_mentioned	0.8519	not_mentioned	correct	ok	not_mentioned	released	option_probability
Clef	imcs21	test	10192306	symptom_118	10192306	0.015143760000000001	17.363590917084366	not_mentioned	0.4609	not_mentioned	correct	ok	not_mentioned	released	option_probability
Clef	imcs21	test	10192306	symptom_119	10192306	0.015143760000000001	17.363590917084366	not_mentioned	0.7464000000000001	not_mentioned	correct	ok	not_mentioned	released	option_probability
Clef	imcs21	test	10192306	symptom_120	10192306	0.015143760000000001	17.363590917084366	not_mentioned	0.9171	not_mentioned	correct	ok	not_mentioned	released	option_probability
Clef	imcs21	test	10192306	symptom_121	10192306	0.015143760000000001	17.363590917084366	not_mentioned	0.8336	not_mentioned	correct	ok	not_mentioned	released	option_probability
Clef	imcs21	test	10192306	symptom_122	10192306	0.015143760000000001	17.363590917084366	not_mentioned	0.7699	not_mentioned	correct	ok	not_mentioned	released	option_probability
Clef	imcs21	test	10192306	symptom_123	10192306	0.015143760000000001	17.363590917084366	not_mentioned	0.9127	not_mentioned	correct	ok	not_mentioned	released	option_probability
Clef	imcs21	test	10192306	symptom_124	10192306	0.015143760000000001	17.363590917084366	not_mentioned	0.894	not_mentioned	correct	ok	not_mentioned	released	option_probability
Clef	imcs21	test	10192306	symptom_125	10192306	0.015143760000000001	17.363590917084366	not_mentioned	0.859	not_mentioned	correct	ok	not_mentioned	released	option_probability
Clef	imcs21	test	10192306	symptom_126	10192306	0.015143760000000001	17.363590917084366	not_mentioned	0.9399	not_mentioned	correct	ok	not_mentioned	released	option_probability
Clef	imcs21	test	10192306	symptom_127	10192306	0.015143760000000001	17.363590917084366	not_mentioned	0.9555	not_mentioned	correct	ok	not_mentioned	released	option_probability
Clef	imcs21	test	10192306	symptom_128	10192306	0.015143760000000001	17.363590917084366	not_mentioned	0.6728000000000001	not_mentioned	correct	ok	not_mentioned	released	option_probability
Clef	imcs21	test	10192306	symptom_129	10192306	0.015143760000000001	17.363590917084366	not_mentioned	0.9459	not_mentioned	correct	ok	not_mentioned	released	option_probability
Clef	imcs21	test	10192306	symptom_130	10192306	0.015143760000000001	17.363590917084366	not_mentioned	0.9284	not_mentioned	correct	ok	not_mentioned	released	option_probability
Clef	imcs21	test	10192306	symptom_131	10192306	0.015143760000000001	17.363590917084366	not_mentioned	0.7397	not_mentioned	correct	ok	not_mentioned	released	option_probability
Clef	imcs21	test	10192306	symptom_132	10192306	0.015143760000000001	17.363590917084366	not_mentioned	0.9081	not_mentioned	correct	ok	not_mentioned	released	option_probability
Clef	imcs21	test	10192306	symptom_133	10192306	0.015143760000000001	17.363590917084366	not_mentioned	0.8541	not_mentioned	correct	ok	not_mentioned	released	option_probability
Clef	imcs21	test	10192306	symptom_134	10192306	0.015143760000000001	17.363590917084366	not_mentioned	0.9341	not_mentioned	correct	ok	not_mentioned	released	option_probability
Clef	imcs21	test	10192306	symptom_135	10192306	0.015143760000000001	17.363590917084366	not_mentioned	0.8451	not_mentioned	correct	ok	not_mentioned	released	option_probability
Clef	imcs21	test	10192306	symptom_136	10192306	0.015143760000000001	17.363590917084366	not_mentioned	0.8463	not_mentioned	correct	ok	not_mentioned	released	option_probability
Clef	imcs21	test	10192306	symptom_137	10192306	0.015143760000000001	17.363590917084366	not_mentioned	0.9207	not_mentioned	correct	ok	not_mentioned	released	option_probability
Clef	imcs21	test	10192306	symptom_138	10192306	0.015143760000000001	17.363590917084366	not_mentioned	0.8521	not_mentioned	correct	ok	not_mentioned	released	option_probability
Clef	imcs21	test	10192306	symptom_139	10192306	0.015143760000000001	17.363590917084366	not_mentioned	0.9126	not_mentioned	correct	ok	not_mentioned	released	option_probability
Clef	imcs21	test	10192306	symptom_140	10192306	0.015143760000000001	17.363590917084366	not_mentioned	0.9111	not_mentioned	correct	ok	not_mentioned	released	option_probability
Clef	imcs21	test	10192306	symptom_141	10192306	0.015143760000000001	17.363590917084366	not_mentioned	0.7878000000000001	not_mentioned	correct	ok	not_mentioned	released	option_probability
Clef	imcs21	test	10192306	symptom_142	10192306	0.015143760000000001	17.363590917084366	not_mentioned	0.8781	not_mentioned	correct	ok	not_mentioned	released	option_probability
Clef	imcs21	test	10192306	symptom_143	10192306	0.015143760000000001	17.363590917084366	not_mentioned	0.8771	not_mentioned	correct	ok	not_mentioned	released	option_probability
Clef	imcs21	test	10192306	symptom_144	10192306	0.015143760000000001	17.363590917084366	not_mentioned	0.8499	not_mentioned	correct	ok	not_mentioned	released	option_probability
Clef	imcs21	test	10192306	symptom_145	10192306	0.015143760000000001	17.363590917084366	not_mentioned	0.9274	not_mentioned	correct	ok	not_mentioned	released	option_probability
Clef	imcs21	test	10192306	symptom_146	10192306	0.015143760000000001	17.363590917084366	uncertain	0.5144	not_mentioned	incorrect	ok	not_mentioned	released	option_probability
Clef	imcs21	test	10192306	symptom_147	10192306	0.015143760000000001	17.363590917084366	not_mentioned	0.8354	not_mentioned	correct	ok	not_mentioned	released	option_probability
Clef	imcs21	test	10192306	symptom_148	10192306	0.015143760000000001	17.363590917084366	not_mentioned	0.7485	not_mentioned	correct	ok	not_mentioned	released	option_probability
Clef	imcs21	test	10192306	symptom_149	10192306	0.015143760000000001	17.363590917084366	not_mentioned	0.8305	not_mentioned	correct	ok	not_mentioned	released	option_probability
Clef	imcs21	test	10192306	symptom_150	10192306	0.015143760000000001	17.363590917084366	not_mentioned	0.8834	not_mentioned	correct	ok	not_mentioned	released	option_probability
Clef	imcs21	test	10192306	symptom_151	10192306	0.015143760000000001	17.363590917084366	not_mentioned	0.9077	not_mentioned	correct	ok	not_mentioned	released	option_probability
Clef	imcs21	test	10192306	symptom_152	10192306	0.015143760000000001	17.363590917084366	not_mentioned	0.5026	not_mentioned	correct	ok	not_mentioned	released	option_probability
Clef	imcs21	test	10192306	symptom_153	10192306	0.015143760000000001	17.363590917084366	not_mentioned	0.7902	not_mentioned	correct	ok	not_mentioned	released	option_probability
Clef	imcs21	test	10192306	symptom_154	10192306	0.015143760000000001	17.363590917084366	positive	0.4138	not_mentioned	incorrect	ok	not_mentioned	released	option_probability
Clef	imcs21	test	10192306	symptom_155	10192306	0.015143760000000001	17.363590917084366	not_mentioned	0.7805	not_mentioned	correct	ok	not_mentioned	released	option_probability
Clef	imcs21	test	10192306	symptom_156	10192306	0.015143760000000001	17.363590917084366	not_mentioned	0.6304	not_mentioned	correct	ok	not_mentioned	released	option_probability
Clef	imcs21	test	10192306	symptom_157	10192306	0.015143760000000001	17.363590917084366	not_mentioned	0.8919	not_mentioned	correct	ok	not_mentioned	released	option_probability
Clef	imcs21	test	10192306	symptom_158	10192306	0.015143760000000001	17.363590917084366	not_mentioned	0.8746	not_mentioned	correct	ok	not_mentioned	released	option_probability
Clef	imcs21	test	10192306	symptom_159	10192306	0.015143760000000001	17.363590917084366	not_mentioned	0.5931	not_mentioned	correct	ok	not_mentioned	released	option_probability
Clef	imcs21	test	10192306	symptom_160	10192306	0.015143760000000001	17.363590917084366	not_mentioned	0.8135	not_mentioned	correct	ok	not_mentioned	released	option_probability
Clef	imcs21	test	10192306	symptom_161	10192306	0.015143760000000001	17.363590917084366	not_mentioned	0.8792	not_mentioned	correct	ok	not_mentioned	released	option_probability
Clef	imcs21	test	10192306	symptom_162	10192306	0.015143760000000001	17.363590917084366	not_mentioned	0.7578	not_mentioned	correct	ok	not_mentioned	released	option_probability
Clef	imcs21	test	10192306	symptom_163	10192306	0.015143760000000001	17.363590917084366	not_mentioned	0.767	not_mentioned	correct	ok	not_mentioned	released	option_probability
Clef	imcs21	test	10192306	symptom_164	10192306	0.015143760000000001	17.363590917084366	not_mentioned	0.6794	not_mentioned	correct	ok	not_mentioned	released	option_probability
Clef	imcs21	test	10192306	symptom_165	10192306	0.015143760000000001	17.363590917084366	not_mentioned	0.7319	not_mentioned	correct	ok	not_mentioned	released	option_probability
Clef	imcs21	test	10192306	symptom_166	10192306	0.015143760000000001	17.363590917084366	not_mentioned	0.6313	not_mentioned	correct	ok	not_mentioned	released	option_probability
Clef	imcs21	test	10192306	symptom_167	10192306	0.015143760000000001	17.363590917084366	not_mentioned	0.9397	not_mentioned	correct	ok	not_mentioned	released	option_probability
Clef	imcs21	test	10192306	symptom_168	10192306	0.015143760000000001	17.363590917084366	not_mentioned	0.8677	not_mentioned	correct	ok	not_mentioned	released	option_probability
Clef	imcs21	test	10192306	symptom_169	10192306	0.015143760000000001	17.363590917084366	not_mentioned	0.8326	not_mentioned	correct	ok	not_mentioned	released	option_probability
Clef	imcs21	test	10192306	symptom_170	10192306	0.015143760000000001	17.363590917084366	not_mentioned	0.8013	not_mentioned	correct	ok	not_mentioned	released	option_probability
Clef	imcs21	test	10192306	symptom_171	10192306	0.015143760000000001	17.363590917084366	not_mentioned	0.9074	not_mentioned	correct	ok	not_mentioned	released	option_probability
Clef	imcs21	test	10192306	symptom_172	10192306	0.015143760000000001	17.363590917084366	not_mentioned	0.7702	not_mentioned	correct	ok	not_mentioned	released	option_probability
Clef	imcs21	test	10192306	symptom_173	10192306	0.015143760000000001	17.363590917084366	not_mentioned	0.8725	not_mentioned	correct	ok	not_mentioned	released	option_probability
Clef	imcs21	test	10192306	symptom_174	10192306	0.015143760000000001	17.363590917084366	not_mentioned	0.7021	not_mentioned	correct	ok	not_mentioned	released	option_probability
Clef	imcs21	test	10192306	symptom_175	10192306	0.015143760000000001	17.363590917084366	not_mentioned	0.7647	not_mentioned	correct	ok	not_mentioned	released	option_probability
Clef	imcs21	test	10192306	symptom_176	10192306	0.015143760000000001	17.363590917084366	not_mentioned	0.9077	not_mentioned	correct	ok	not_mentioned	released	option_probability
Clef	imcs21	test	10192306	symptom_177	10192306	0.015143760000000001	17.363590917084366	not_mentioned	0.7306	not_mentioned	correct	ok	not_mentioned	released	option_probability
Clef	imcs21	test	10192306	symptom_178	10192306	0.015143760000000001	17.363590917084366	not_mentioned	0.8003	not_mentioned	correct	ok	not_mentioned	released	option_probability
Clef	imcs21	test	10192306	symptom_179	10192306	0.015143760000000001	17.363590917084366	not_mentioned	0.8689	not_mentioned	correct	ok	not_mentioned	released	option_probability
Clef	imcs21	test	10192306	symptom_180	10192306	0.015143760000000001	17.363590917084366	not_mentioned	0.8958	not_mentioned	correct	ok	not_mentioned	released	option_probability
Clef	imcs21	test	10192306	symptom_181	10192306	0.015143760000000001	17.363590917084366	not_mentioned	0.8352	not_mentioned	correct	ok	not_mentioned	released	option_probability
Clef	imcs21	test	10192306	symptom_182	10192306	0.015143760000000001	17.363590917084366	not_mentioned	0.6772	not_mentioned	correct	ok	not_mentioned	released	option_probability
Clef	imcs21	test	10192306	symptom_183	10192306	0.015143760000000001	17.363590917084366	not_mentioned	0.8435	not_mentioned	correct	ok	not_mentioned	released	option_probability
Clef	imcs21	test	10192306	symptom_184	10192306	0.015143760000000001	17.363590917084366	not_mentioned	0.8901	not_mentioned	correct	ok	not_mentioned	released	option_probability
Clef	imcs21	test	10192306	symptom_185	10192306	0.015143760000000001	17.363590917084366	not_mentioned	0.6138	not_mentioned	correct	ok	not_mentioned	released	option_probability
Clef	imcs21	test	10192306	symptom_186	10192306	0.015143760000000001	17.363590917084366	not_mentioned	0.8603	not_mentioned	correct	ok	not_mentioned	released	option_probability
Clef	imcs21	test	10192306	symptom_187	10192306	0.015143760000000001	17.363590917084366	uncertain	0.5543	not_mentioned	incorrect	ok	not_mentioned	released	option_probability
Clef	imcs21	test	10192306	symptom_188	10192306	0.015143760000000001	17.363590917084366	not_mentioned	0.8864	not_mentioned	correct	ok	not_mentioned	released	option_probability
Clef	imcs21	test	10192306	symptom_189	10192306	0.015143760000000001	17.363590917084366	not_mentioned	0.7127	not_mentioned	correct	ok	not_mentioned	released	option_probability
Clef	imcs21	test	10192306	symptom_190	10192306	0.015143760000000001	17.363590917084366	not_mentioned	0.7188	not_mentioned	correct	ok	not_mentioned	released	option_probability
Clef	imcs21	test	10192306	symptom_191	10192306	0.015143760000000001	17.363590917084366	not_mentioned	0.8921	not_mentioned	correct	ok	not_mentioned	released	option_probability
Clef	imcs21	test	10192306	symptom_192	10192306	0.015143760000000001	17.363590917084366	not_mentioned	0.6833	not_mentioned	correct	ok	not_mentioned	released	option_probability
Clef	imcs21	test	10192306	symptom_193	10192306	0.015143760000000001	17.363590917084366	not_mentioned	0.9554	not_mentioned	correct	ok	not_mentioned	released	option_probability
Clef	imcs21	test	10192306	symptom_194	10192306	0.015143760000000001	17.363590917084366	not_mentioned	0.9116	not_mentioned	correct	ok	not_mentioned	released	option_probability
Clef	imcs21	test	10192306	symptom_195	10192306	0.015143760000000001	17.363590917084366	not_mentioned	0.9557	not_mentioned	correct	ok	not_mentioned	released	option_probability
Clef	imcs21	test	10192306	symptom_196	10192306	0.015143760000000001	17.363590917084366	not_mentioned	0.9579	not_mentioned	correct	ok	not_mentioned	released	option_probability
Clef	imcs21	test	10192306	symptom_197	10192306	0.015143760000000001	17.363590917084366	not_mentioned	0.9525	not_mentioned	correct	ok	not_mentioned	released	option_probability
Clef	imcs21	test	10192306	symptom_198	10192306	0.015143760000000001	17.363590917084366	not_mentioned	0.9065	not_mentioned	correct	ok	not_mentioned	released	option_probability
Clef	imcs21	test	10192306	symptom_199	10192306	0.015143760000000001	17.363590917084366	not_mentioned	0.8265	not_mentioned	correct	ok	not_mentioned	released	option_probability
Clef	imcs21	test	10192306	symptom_200	10192306	0.015143760000000001	17.363590917084366	not_mentioned	0.8803	not_mentioned	correct	ok	not_mentioned	released	option_probability
Clef	imcs21	test	10192306	symptom_201	10192306	0.015143760000000001	17.363590917084366	not_mentioned	0.6645	not_mentioned	correct	ok	not_mentioned	released	option_probability
Clef	imcs21	test	10192306	symptom_202	10192306	0.015143760000000001	17.363590917084366	not_mentioned	0.733	not_mentioned	correct	ok	not_mentioned	released	option_probability
Clef	imcs21	test	10192306	symptom_203	10192306	0.015143760000000001	17.363590917084366	not_mentioned	0.8499	not_mentioned	correct	ok	not_mentioned	released	option_probability
Clef	imcs21	test	10192306	symptom_204	10192306	0.015143760000000001	17.363590917084366	not_mentioned	0.876	not_mentioned	correct	ok	not_mentioned	released	option_probability
Clef	imcs21	test	10192306	symptom_205	10192306	0.015143760000000001	17.363590917084366	not_mentioned	0.9263	not_mentioned	correct	ok	not_mentioned	released	option_probability
Clef	imcs21	test	10192306	symptom_206	10192306	0.015143760000000001	17.363590917084366	not_mentioned	0.9249	not_mentioned	correct	ok	not_mentioned	released	option_probability
Clef	imcs21	test	10192306	symptom_207	10192306	0.015143760000000001	17.363590917084366	not_mentioned	0.8806	not_mentioned	correct	ok	not_mentioned	released	option_probability
Clef	imcs21	test	10192306	symptom_208	10192306	0.015143760000000001	17.363590917084366	not_mentioned	0.9011	not_mentioned	correct	ok	not_mentioned	released	option_probability
Clef	imcs21	test	10192306	symptom_209	10192306	0.015143760000000001	17.363590917084366	not_mentioned	0.8468	not_mentioned	correct	ok	not_mentioned	released	option_probability
Clef	imcs21	test	10192306	symptom_210	10192306	0.015143760000000001	17.363590917084366	not_mentioned	0.9512	not_mentioned	correct	ok	not_mentioned	released	option_probability
Clef	imcs21	test	10192306	symptom_211	10192306	0.015143760000000001	17.363590917084366	not_mentioned	0.8211	not_mentioned	correct	ok	not_mentioned	released	option_probability
Clef	imcs21	test	10192306	symptom_212	10192306	0.015143760000000001	17.363590917084366	not_mentioned	0.8707	not_mentioned	correct	ok	not_mentioned	released	option_probability
Clef	imcs21	test	10192306	symptom_213	10192306	0.015143760000000001	17.363590917084366	not_mentioned	0.8941	not_mentioned	correct	ok	not_mentioned	released	option_probability
Clef	imcs21	test	10192306	symptom_214	10192306	0.015143760000000001	17.363590917084366	not_mentioned	0.9142	not_mentioned	correct	ok	not_mentioned	released	option_probability
Clef	imcs21	test	10192306	symptom_215	10192306	0.015143760000000001	17.363590917084366	not_mentioned	0.8292	not_mentioned	correct	ok	not_mentioned	released	option_probability
Clef	imcs21	test	10192306	symptom_216	10192306	0.015143760000000001	17.363590917084366	not_mentioned	0.7655	not_mentioned	correct	ok	not_mentioned	released	option_probability
Clef	imcs21	test	10192306	symptom_217	10192306	0.015143760000000001	17.363590917084366	not_mentioned	0.9162	not_mentioned	correct	ok	not_mentioned	released	option_probability
Clef	imcs21	test	10192306	symptom_218	10192306	0.015143760000000001	17.363590917084366	not_mentioned	0.8286	not_mentioned	correct	ok	not_mentioned	released	option_probability
Clef	imcs21	test	10192306	symptom_219	10192306	0.015143760000000001	17.363590917084366	not_mentioned	0.9134	not_mentioned	correct	ok	not_mentioned	released	option_probability
Clef	imcs21	test	10192306	symptom_220	10192306	0.015143760000000001	17.363590917084366	not_mentioned	0.944	not_mentioned	correct	ok	not_mentioned	released	option_probability
Clef	imcs21	test	10192306	symptom_221	10192306	0.015143760000000001	17.363590917084366	not_mentioned	0.8907	not_mentioned	correct	ok	not_mentioned	released	option_probability
Clef	imcs21	test	10192306	symptom_222	10192306	0.015143760000000001	17.363590917084366	not_mentioned	0.7483	not_mentioned	correct	ok	not_mentioned	released	option_probability
Clef	imcs21	test	10192306	symptom_223	10192306	0.015143760000000001	17.363590917084366	not_mentioned	0.7183	not_mentioned	correct	ok	not_mentioned	released	option_probability
Clef	imcs21	test	10192306	symptom_224	10192306	0.015143760000000001	17.363590917084366	not_mentioned	0.5791	not_mentioned	correct	ok	not_mentioned	released	option_probability
Clef	imcs21	test	10192306	symptom_225	10192306	0.015143760000000001	17.363590917084366	not_mentioned	0.7548	not_mentioned	correct	ok	not_mentioned	released	option_probability
Clef	imcs21	test	10192306	symptom_226	10192306	0.015143760000000001	17.363590917084366	not_mentioned	0.7207	not_mentioned	correct	ok	not_mentioned	released	option_probability
Clef	imcs21	test	10192306	symptom_227	10192306	0.015143760000000001	17.363590917084366	not_mentioned	0.7466	not_mentioned	correct	ok	not_mentioned	released	option_probability
Clef	imcs21	test	10192306	symptom_228	10192306	0.015143760000000001	17.363590917084366	not_mentioned	0.8413	not_mentioned	correct	ok	not_mentioned	released	option_probability
Clef	imcs21	test	10192306	symptom_229	10192306	0.015143760000000001	17.363590917084366	not_mentioned	0.8931	not_mentioned	correct	ok	not_mentioned	released	option_probability
Clef	imcs21	test	10192306	symptom_230	10192306	0.015143760000000001	17.363590917084366	not_mentioned	0.893	not_mentioned	correct	ok	not_mentioned	released	option_probability
Clef	imcs21	test	10192306	symptom_231	10192306	0.015143760000000001	17.363590917084366	not_mentioned	0.8066	not_mentioned	correct	ok	not_mentioned	released	option_probability
Clef	imcs21	test	10192306	symptom_232	10192306	0.015143760000000001	17.363590917084366	not_mentioned	0.621	not_mentioned	correct	ok	not_mentioned	released	option_probability
Clef	imcs21	test	10192306	symptom_233	10192306	0.015143760000000001	17.363590917084366	not_mentioned	0.8179	not_mentioned	correct	ok	not_mentioned	released	option_probability
Clef	imcs21	test	10192306	symptom_234	10192306	0.015143760000000001	17.363590917084366	not_mentioned	0.9013	not_mentioned	correct	ok	not_mentioned	released	option_probability
Clef	imcs21	test	10192306	symptom_235	10192306	0.015143760000000001	17.363590917084366	not_mentioned	0.7232	not_mentioned	correct	ok	not_mentioned	released	option_probability
Clef	imcs21	test	10192306	symptom_236	10192306	0.015143760000000001	17.363590917084366	not_mentioned	0.9163	not_mentioned	correct	ok	not_mentioned	released	option_probability
Clef	imcs21	test	10192306	symptom_237	10192306	0.015143760000000001	17.363590917084366	not_mentioned	0.8001	not_mentioned	correct	ok	not_mentioned	released	option_probability
Clef	imcs21	test	10192306	symptom_238	10192306	0.015143760000000001	17.363590917084366	not_mentioned	0.9161	not_mentioned	correct	ok	not_mentioned	released	option_probability
Clef	imcs21	test	10192306	symptom_239	10192306	0.015143760000000001	17.363590917084366	not_mentioned	0.8438	not_mentioned	correct	ok	not_mentioned	released	option_probability
Clef	imcs21	test	10192306	symptom_240	10192306	0.015143760000000001	17.363590917084366	not_mentioned	0.9345	not_mentioned	correct	ok	not_mentioned	released	option_probability
Clef	imcs21	test	10192306	symptom_241	10192306	0.015143760000000001	17.363590917084366	not_mentioned	0.8378	not_mentioned	correct	ok	not_mentioned	released	option_probability
Clef	imcs21	test	10192306	symptom_242	10192306	0.015143760000000001	17.363590917084366	not_mentioned	0.9245	not_mentioned	correct	ok	not_mentioned	released	option_probability
Clef	imcs21	test	10192306	symptom_243	10192306	0.015143760000000001	17.363590917084366	not_mentioned	0.8039000000000001	not_mentioned	correct	ok	not_mentioned	released	option_probability
Clef	imcs21	test	10192306	symptom_244	10192306	0.015143760000000001	17.363590917084366	not_mentioned	0.5564	not_mentioned	correct	ok	not_mentioned	released	option_probability
Clef	imcs21	test	10192306	symptom_245	10192306	0.015143760000000001	17.363590917084366	not_mentioned	0.9071	not_mentioned	correct	ok	not_mentioned	released	option_probability
Clef	imcs21	test	10192306	symptom_246	10192306	0.015143760000000001	17.363590917084366	not_mentioned	0.8326	not_mentioned	correct	ok	not_mentioned	released	option_probability
Clef	imcs21	test	10192306	symptom_247	10192306	0.015143760000000001	17.363590917084366	not_mentioned	0.8152	not_mentioned	correct	ok	not_mentioned	released	option_probability
Clef	imcs21	test	10192306	symptom_248	10192306	0.015143760000000001	17.363590917084366	not_mentioned	0.8583	not_mentioned	correct	ok	not_mentioned	released	option_probability
Clef	imcs21	test	10192306	symptom_249	10192306	0.015143760000000001	17.363590917084366	not_mentioned	0.936	not_mentioned	correct	ok	not_mentioned	released	option_probability
Clef	imcs21	test	10192306	symptom_250	10192306	0.015143760000000001	17.363590917084366	not_mentioned	0.866	not_mentioned	correct	ok	not_mentioned	released	option_probability
Clef	imcs21	test	10192306	symptom_251	10192306	0.015143760000000001	17.363590917084366	not_mentioned	0.881	not_mentioned	correct	ok	not_mentioned	released	option_probability
Clef	imcs21	test	10192306	symptom_252	10192306	0.015143760000000001	17.363590917084366	not_mentioned	0.8668	not_mentioned	correct	ok	not_mentioned	released	option_probability
Clef	imcs21	test	10192306	symptom_253	10192306	0.015143760000000001	17.363590917084366	not_mentioned	0.8216	not_mentioned	correct	ok	not_mentioned	released	option_probability
Clef	imcs21	test	10192306	symptom_254	10192306	0.015143760000000001	17.363590917084366	not_mentioned	0.9296	not_mentioned	correct	ok	not_mentioned	released	option_probability
Clef	imcs21	test	10192306	symptom_255	10192306	0.015143760000000001	17.363590917084366	not_mentioned	0.9101	not_mentioned	correct	ok	not_mentioned	released	option_probability
Clef	imcs21	test	10192306	symptom_256	10192306	0.015143760000000001	17.363590917084366	not_mentioned	0.7738	not_mentioned	correct	ok	not_mentioned	released	option_probability
Clef	imcs21	test	10192306	symptom_257	10192306	0.015143760000000001	17.363590917084366	not_mentioned	0.976	not_mentioned	correct	ok	not_mentioned	released	option_probability
Clef	imcs21	test	10192306	symptom_258	10192306	0.015143760000000001	17.363590917084366	not_mentioned	0.9109	not_mentioned	correct	ok	not_mentioned	released	option_probability
Clef	imcs21	test	10192306	symptom_259	10192306	0.015143760000000001	17.363590917084366	not_mentioned	0.9518	not_mentioned	correct	ok	not_mentioned	released	option_probability
Clef	imcs21	test	10192306	symptom_260	10192306	0.015143760000000001	17.363590917084366	not_mentioned	0.8034	not_mentioned	correct	ok	not_mentioned	released	option_probability
Clef	imcs21	test	10192306	symptom_261	10192306	0.015143760000000001	17.363590917084366	not_mentioned	0.9471	not_mentioned	correct	ok	not_mentioned	released	option_probability
Clef	imcs21	test	10192306	symptom_262	10192306	0.015143760000000001	17.363590917084366	not_mentioned	0.9216	not_mentioned	correct	ok	not_mentioned	released	option_probability
Clef	imcs21	test	10192306	symptom_263	10192306	0.015143760000000001	17.363590917084366	not_mentioned	0.9276	not_mentioned	correct	ok	not_mentioned	released	option_probability
Clef	imcs21	test	10192306	symptom_264	10192306	0.015143760000000001	17.363590917084366	not_mentioned	0.8584	not_mentioned	correct	ok	not_mentioned	released	option_probability
Clef	imcs21	test	10192306	symptom_265	10192306	0.015143760000000001	17.363590917084366	not_mentioned	0.8785	not_mentioned	correct	ok	not_mentioned	released	option_probability
Clef	imcs21	test	10192306	symptom_266	10192306	0.015143760000000001	17.363590917084366	not_mentioned	0.9327	not_mentioned	correct	ok	not_mentioned	released	option_probability
Clef	imcs21	test	10192306	symptom_267	10192306	0.015143760000000001	17.363590917084366	not_mentioned	0.8514	not_mentioned	correct	ok	not_mentioned	released	option_probability
Clef	imcs21	test	10192306	symptom_268	10192306	0.015143760000000001	17.363590917084366	not_mentioned	0.9061	not_mentioned	correct	ok	not_mentioned	released	option_probability
Clef	imcs21	test	10192306	symptom_269	10192306	0.015143760000000001	17.363590917084366	not_mentioned	0.9387	not_mentioned	correct	ok	not_mentioned	released	option_probability
Clef	imcs21	test	10192306	symptom_270	10192306	0.015143760000000001	17.363590917084366	not_mentioned	0.8566	not_mentioned	correct	ok	not_mentioned	released	option_probability
Clef	imcs21	test	10192306	symptom_271	10192306	0.015143760000000001	17.363590917084366	not_mentioned	0.8013	not_mentioned	correct	ok	not_mentioned	released	option_probability
Clef	imcs21	test	10192306	symptom_272	10192306	0.015143760000000001	17.363590917084366	not_mentioned	0.9572	not_mentioned	correct	ok	not_mentioned	released	option_probability
Clef	imcs21	test	10192306	symptom_273	10192306	0.015143760000000001	17.363590917084366	not_mentioned	0.9486	not_mentioned	correct	ok	not_mentioned	released	option_probability
Clef	imcs21	test	10192306	symptom_274	10192306	0.015143760000000001	17.363590917084366	not_mentioned	0.8892	not_mentioned	correct	ok	not_mentioned	released	option_probability
Clef	imcs21	test	10192306	symptom_275	10192306	0.015143760000000001	17.363590917084366	not_mentioned	0.863	not_mentioned	correct	ok	not_mentioned	released	option_probability
Clef	imcs21	test	10192306	symptom_276	10192306	0.015143760000000001	17.363590917084366	not_mentioned	0.8823	not_mentioned	correct	ok	not_mentioned	released	option_probability
Clef	imcs21	test	10192306	symptom_277	10192306	0.015143760000000001	17.363590917084366	not_mentioned	0.9301	not_mentioned	correct	ok	not_mentioned	released	option_probability
Clef	imcs21	test	10192306	symptom_278	10192306	0.015143760000000001	17.363590917084366	not_mentioned	0.9288	not_mentioned	correct	ok	not_mentioned	released	option_probability
Clef	imcs21	test	10192306	symptom_279	10192306	0.015143760000000001	17.363590917084366	not_mentioned	0.9294	not_mentioned	correct	ok	not_mentioned	released	option_probability
Clef	imcs21	test	10192306	symptom_280	10192306	0.015143760000000001	17.363590917084366	not_mentioned	0.9368	not_mentioned	correct	ok	not_mentioned	released	option_probability
Clef	imcs21	test	10192306	symptom_281	10192306	0.015143760000000001	17.363590917084366	not_mentioned	0.8572	not_mentioned	correct	ok	not_mentioned	released	option_probability
Clef	imcs21	test	10192306	symptom_282	10192306	0.015143760000000001	17.363590917084366	not_mentioned	0.9478	not_mentioned	correct	ok	not_mentioned	released	option_probability
Clef	imcs21	test	10192306	symptom_283	10192306	0.015143760000000001	17.363590917084366	not_mentioned	0.7214	not_mentioned	correct	ok	not_mentioned	released	option_probability
Clef	imcs21	test	10192306	symptom_284	10192306	0.015143760000000001	17.363590917084366	not_mentioned	0.8764	not_mentioned	correct	ok	not_mentioned	released	option_probability
Clef	imcs21	test	10192306	symptom_285	10192306	0.015143760000000001	17.363590917084366	not_mentioned	0.8768	not_mentioned	correct	ok	not_mentioned	released	option_probability
Clef	imcs21	test	10192306	symptom_286	10192306	0.015143760000000001	17.363590917084366	not_mentioned	0.9159	not_mentioned	correct	ok	not_mentioned	released	option_probability
Clef	imcs21	test	10192306	symptom_287	10192306	0.015143760000000001	17.363590917084366	not_mentioned	0.9028	not_mentioned	correct	ok	not_mentioned	released	option_probability
Clef	imcs21	test	10192306	symptom_288	10192306	0.015143760000000001	17.363590917084366	not_mentioned	0.9286	not_mentioned	correct	ok	not_mentioned	released	option_probability
Clef	imcs21	test	10192306	symptom_289	10192306	0.015143760000000001	17.363590917084366	not_mentioned	0.9454	not_mentioned	correct	ok	not_mentioned	released	option_probability
Clef	imcs21	test	10192306	symptom_290	10192306	0.015143760000000001	17.363590917084366	not_mentioned	0.9198	not_mentioned	correct	ok	not_mentioned	released	option_probability
Clef	imcs21	test	10192306	symptom_291	10192306	0.015143760000000001	17.363590917084366	not_mentioned	0.8123	not_mentioned	correct	ok	not_mentioned	released	option_probability
Clef	imcs21	test	10192306	symptom_292	10192306	0.015143760000000001	17.363590917084366	not_mentioned	0.9402	not_mentioned	correct	ok	not_mentioned	released	option_probability
Clef	imcs21	test	10192306	symptom_293	10192306	0.015143760000000001	17.363590917084366	not_mentioned	0.8352	not_mentioned	correct	ok	not_mentioned	released	option_probability
Clef	imcs21	test	10192306	symptom_294	10192306	0.015143760000000001	17.363590917084366	not_mentioned	0.9504	not_mentioned	correct	ok	not_mentioned	released	option_probability
Clef	imcs21	test	10192306	symptom_295	10192306	0.015143760000000001	17.363590917084366	not_mentioned	0.9584	not_mentioned	correct	ok	not_mentioned	released	option_probability
Clef	imcs21	test	10192306	symptom_296	10192306	0.015143760000000001	17.363590917084366	not_mentioned	0.9361	not_mentioned	correct	ok	not_mentioned	released	option_probability
Clef	imcs21	test	10192306	symptom_297	10192306	0.015143760000000001	17.363590917084366	not_mentioned	0.9244	not_mentioned	correct	ok	not_mentioned	released	option_probability
Clef	imcs21	test	10192306	symptom_298	10192306	0.015143760000000001	17.363590917084366	not_mentioned	0.9237	not_mentioned	correct	ok	not_mentioned	released	option_probability
Clef	imcs21	test	10192306	symptom_299	10192306	0.015143760000000001	17.363590917084366	not_mentioned	0.881	not_mentioned	correct	ok	not_mentioned	released	option_probability
Clef	imcs21	test	10192306	symptom_300	10192306	0.015143760000000001	17.363590917084366	not_mentioned	0.8143	not_mentioned	correct	ok	not_mentioned	released	option_probability
Clef	imcs21	test	10192306	symptom_301	10192306	0.015143760000000001	17.363590917084366	not_mentioned	0.7266	not_mentioned	correct	ok	not_mentioned	released	option_probability
Clef	imcs21	test	10192306	symptom_302	10192306	0.015143760000000001	17.363590917084366	not_mentioned	0.6773	not_mentioned	correct	ok	not_mentioned	released	option_probability
Clef	imcs21	test	10192306	symptom_303	10192306	0.015143760000000001	17.363590917084366	not_mentioned	0.9031	not_mentioned	correct	ok	not_mentioned	released	option_probability
Clef	imcs21	test	10192306	symptom_304	10192306	0.015143760000000001	17.363590917084366	not_mentioned	0.9562	not_mentioned	correct	ok	not_mentioned	released	option_probability
Clef	imcs21	test	10192306	symptom_305	10192306	0.015143760000000001	17.363590917084366	not_mentioned	0.9686	not_mentioned	correct	ok	not_mentioned	released	option_probability
Clef	imcs21	test	10192306	symptom_306	10192306	0.015143760000000001	17.363590917084366	not_mentioned	0.8038	not_mentioned	correct	ok	not_mentioned	released	option_probability
Clef	imcs21	test	10192306	symptom_307	10192306	0.015143760000000001	17.363590917084366	not_mentioned	0.8741	not_mentioned	correct	ok	not_mentioned	released	option_probability
Clef	imcs21	test	10192306	symptom_308	10192306	0.015143760000000001	17.363590917084366	not_mentioned	0.9375	not_mentioned	correct	ok	not_mentioned	released	option_probability
Clef	imcs21	test	10192306	symptom_309	10192306	0.015143760000000001	17.363590917084366	not_mentioned	0.8779	not_mentioned	correct	ok	not_mentioned	released	option_probability
Clef	imcs21	test	10192306	symptom_310	10192306	0.015143760000000001	17.363590917084366	not_mentioned	0.9095	not_mentioned	correct	ok	not_mentioned	released	option_probability
Clef	imcs21	test	10192306	symptom_311	10192306	0.015143760000000001	17.363590917084366	not_mentioned	0.886	not_mentioned	correct	ok	not_mentioned	released	option_probability
Clef	imcs21	test	10192306	symptom_312	10192306	0.015143760000000001	17.363590917084366	not_mentioned	0.8956	not_mentioned	correct	ok	not_mentioned	released	option_probability
Clef	imcs21	test	10192306	symptom_313	10192306	0.015143760000000001	17.363590917084366	not_mentioned	0.8056	not_mentioned	correct	ok	not_mentioned	released	option_probability
Clef	imcs21	test	10192306	symptom_314	10192306	0.015143760000000001	17.363590917084366	not_mentioned	0.8678	not_mentioned	correct	ok	not_mentioned	released	option_probability
Clef	imcs21	test	10192306	symptom_315	10192306	0.015143760000000001	17.363590917084366	not_mentioned	0.9292	not_mentioned	correct	ok	not_mentioned	released	option_probability
Clef	imcs21	test	10192306	symptom_316	10192306	0.015143760000000001	17.363590917084366	not_mentioned	0.6942	not_mentioned	correct	ok	not_mentioned	released	option_probability
Clef	imcs21	test	10192306	symptom_317	10192306	0.015143760000000001	17.363590917084366	not_mentioned	0.9071	not_mentioned	correct	ok	not_mentioned	released	option_probability
Clef	imcs21	test	10192306	symptom_318	10192306	0.015143760000000001	17.363590917084366	not_mentioned	0.9569	not_mentioned	correct	ok	not_mentioned	released	option_probability
Clef	imcs21	test	10192306	symptom_319	10192306	0.015143760000000001	17.363590917084366	not_mentioned	0.9482	not_mentioned	correct	ok	not_mentioned	released	option_probability
Clef	imcs21	test	10192306	symptom_320	10192306	0.015143760000000001	17.363590917084366	not_mentioned	0.771	not_mentioned	correct	ok	not_mentioned	released	option_probability
Clef	imcs21	test	10192306	symptom_321	10192306	0.015143760000000001	17.363590917084366	not_mentioned	0.9502	not_mentioned	correct	ok	not_mentioned	released	option_probability
Clef	imcs21	test	10192306	symptom_322	10192306	0.015143760000000001	17.363590917084366	not_mentioned	0.959	not_mentioned	correct	ok	not_mentioned	released	option_probability
Clef	imcs21	test	10192306	symptom_323	10192306	0.015143760000000001	17.363590917084366	not_mentioned	0.9449	not_mentioned	correct	ok	not_mentioned	released	option_probability
Clef	imcs21	test	10192306	symptom_324	10192306	0.015143760000000001	17.363590917084366	not_mentioned	0.9503	not_mentioned	correct	ok	not_mentioned	released	option_probability
Clef	imcs21	test	10192306	symptom_325	10192306	0.015143760000000001	17.363590917084366	not_mentioned	0.9073	not_mentioned	correct	ok	not_mentioned	released	option_probability
Clef	imcs21	test	10192306	symptom_326	10192306	0.015143760000000001	17.363590917084366	not_mentioned	0.8928	not_mentioned	correct	ok	not_mentioned	released	option_probability
Clef	imcs21	test	10192306	symptom_327	10192306	0.015143760000000001	17.363590917084366	not_mentioned	0.8653	not_mentioned	correct	ok	not_mentioned	released	option_probability
Clef	imcs21	test	10192306	symptom_328	10192306	0.015143760000000001	17.363590917084366	uncertain	0.5438000000000001	not_mentioned	incorrect	ok	not_mentioned	released	option_probability
Clef	imcs21	test	10192306	symptom_329	10192306	0.015143760000000001	17.363590917084366	not_mentioned	0.7889	not_mentioned	correct	ok	not_mentioned	released	option_probability
Clef	imcs21	test	10192306	symptom_330	10192306	0.015143760000000001	17.363590917084366	not_mentioned	0.9278	not_mentioned	correct	ok	not_mentioned	released	option_probability
Clef	imcs21	test	10192483	symptom_000	10192483	0.015261839999999999	17.771898832870647	positive	0.9683	positive	correct	ok	positive	released	option_probability
Clef	imcs21	test	10192483	symptom_001	10192483	0.015261839999999999	17.771898832870647	negative	0.9718	negative	correct	ok	negative	released	option_probability
Clef	imcs21	test	10192483	symptom_002	10192483	0.015261839999999999	17.771898832870647	positive	0.3832	not_mentioned	incorrect	ok	not_mentioned	released	option_probability
Clef	imcs21	test	10192483	symptom_003	10192483	0.015261839999999999	17.771898832870647	positive	0.9365	positive	correct	ok	positive	released	option_probability
Clef	imcs21	test	10192483	symptom_004	10192483	0.015261839999999999	17.771898832870647	not_mentioned	0.6203000000000001	not_mentioned	correct	ok	not_mentioned	released	option_probability
Clef	imcs21	test	10192483	symptom_005	10192483	0.015261839999999999	17.771898832870647	positive	0.5691	positive	correct	ok	positive	released	option_probability
Clef	imcs21	test	10192483	symptom_006	10192483	0.015261839999999999	17.771898832870647	not_mentioned	0.6945	not_mentioned	correct	ok	not_mentioned	released	option_probability
Clef	imcs21	test	10192483	symptom_007	10192483	0.015261839999999999	17.771898832870647	negative	0.7458	not_mentioned	incorrect	ok	not_mentioned	released	option_probability
Clef	imcs21	test	10192483	symptom_008	10192483	0.015261839999999999	17.771898832870647	not_mentioned	0.9151	not_mentioned	correct	ok	not_mentioned	released	option_probability
Clef	imcs21	test	10192483	symptom_009	10192483	0.015261839999999999	17.771898832870647	not_mentioned	0.5894	not_mentioned	correct	ok	not_mentioned	released	option_probability
Clef	imcs21	test	10192483	symptom_010	10192483	0.015261839999999999	17.771898832870647	not_mentioned	0.6411	not_mentioned	correct	ok	not_mentioned	released	option_probability
Clef	imcs21	test	10192483	symptom_011	10192483	0.015261839999999999	17.771898832870647	not_mentioned	0.7327	not_mentioned	correct	ok	not_mentioned	released	option_probability
Clef	imcs21	test	10192483	symptom_012	10192483	0.015261839999999999	17.771898832870647	not_mentioned	0.7171000000000001	not_mentioned	correct	ok	not_mentioned	released	option_probability
Clef	imcs21	test	10192483	symptom_013	10192483	0.015261839999999999	17.771898832870647	positive	0.8138	positive	correct	ok	positive	released	option_probability
Clef	imcs21	test	10192483	symptom_014	10192483	0.015261839999999999	17.771898832870647	uncertain	0.4642	uncertain	correct	ok	uncertain	released	option_probability
Clef	imcs21	test	10192483	symptom_015	10192483	0.015261839999999999	17.771898832870647	negative	0.5815	not_mentioned	incorrect	ok	not_mentioned	released	option_probability
Clef	imcs21	test	10192483	symptom_016	10192483	0.015261839999999999	17.771898832870647	not_mentioned	0.4556	not_mentioned	correct	ok	not_mentioned	released	option_probability
Clef	imcs21	test	10192483	symptom_017	10192483	0.015261839999999999	17.771898832870647	uncertain	0.3959	not_mentioned	incorrect	ok	not_mentioned	released	option_probability
Clef	imcs21	test	10192483	symptom_018	10192483	0.015261839999999999	17.771898832870647	not_mentioned	0.8562	not_mentioned	correct	ok	not_mentioned	released	option_probability
Clef	imcs21	test	10192483	symptom_019	10192483	0.015261839999999999	17.771898832870647	not_mentioned	0.8528	not_mentioned	correct	ok	not_mentioned	released	option_probability
Clef	imcs21	test	10192483	symptom_020	10192483	0.015261839999999999	17.771898832870647	not_mentioned	0.5119	not_mentioned	correct	ok	not_mentioned	released	option_probability
Clef	imcs21	test	10192483	symptom_021	10192483	0.015261839999999999	17.771898832870647	not_mentioned	0.8022	not_mentioned	correct	ok	not_mentioned	released	option_probability
Clef	imcs21	test	10192483	symptom_022	10192483	0.015261839999999999	17.771898832870647	not_mentioned	0.5081	not_mentioned	correct	ok	not_mentioned	released	option_probability
Clef	imcs21	test	10192483	symptom_023	10192483	0.015261839999999999	17.771898832870647	not_mentioned	0.7602	not_mentioned	correct	ok	not_mentioned	released	option_probability
Clef	imcs21	test	10192483	symptom_024	10192483	0.015261839999999999	17.771898832870647	not_mentioned	0.714	not_mentioned	correct	ok	not_mentioned	released	option_probability
Clef	imcs21	test	10192483	symptom_025	10192483	0.015261839999999999	17.771898832870647	not_mentioned	0.7372	not_mentioned	correct	ok	not_mentioned	released	option_probability
Clef	imcs21	test	10192483	symptom_026	10192483	0.015261839999999999	17.771898832870647	not_mentioned	0.6197	not_mentioned	correct	ok	not_mentioned	released	option_probability
Clef	imcs21	test	10192483	symptom_027	10192483	0.015261839999999999	17.771898832870647	not_mentioned	0.6081	not_mentioned	correct	ok	not_mentioned	released	option_probability
Clef	imcs21	test	10192483	symptom_028	10192483	0.015261839999999999	17.771898832870647	not_mentioned	0.3501	positive	incorrect	ok	positive	released	option_probability
Clef	imcs21	test	10192483	symptom_029	10192483	0.015261839999999999	17.771898832870647	not_mentioned	0.8684	not_mentioned	correct	ok	not_mentioned	released	option_probability
Clef	imcs21	test	10192483	symptom_030	10192483	0.015261839999999999	17.771898832870647	negative	0.7544	not_mentioned	incorrect	ok	not_mentioned	released	option_probability
Clef	imcs21	test	10192483	symptom_031	10192483	0.015261839999999999	17.771898832870647	not_mentioned	0.718	not_mentioned	correct	ok	not_mentioned	released	option_probability
Clef	imcs21	test	10192483	symptom_032	10192483	0.015261839999999999	17.771898832870647	not_mentioned	0.8229	not_mentioned	correct	ok	not_mentioned	released	option_probability
Clef	imcs21	test	10192483	symptom_033	10192483	0.015261839999999999	17.771898832870647	not_mentioned	0.8629	not_mentioned	correct	ok	not_mentioned	released	option_probability
Clef	imcs21	test	10192483	symptom_034	10192483	0.015261839999999999	17.771898832870647	not_mentioned	0.9379	not_mentioned	correct	ok	not_mentioned	released	option_probability
Clef	imcs21	test	10192483	symptom_035	10192483	0.015261839999999999	17.771898832870647	not_mentioned	0.4783	not_mentioned	correct	ok	not_mentioned	released	option_probability
Clef	imcs21	test	10192483	symptom_036	10192483	0.015261839999999999	17.771898832870647	not_mentioned	0.6895	not_mentioned	correct	ok	not_mentioned	released	option_probability
Clef	imcs21	test	10192483	symptom_037	10192483	0.015261839999999999	17.771898832870647	not_mentioned	0.7556	not_mentioned	correct	ok	not_mentioned	released	option_probability
Clef	imcs21	test	10192483	symptom_038	10192483	0.015261839999999999	17.771898832870647	not_mentioned	0.7308	not_mentioned	correct	ok	not_mentioned	released	option_probability
Clef	imcs21	test	10192483	symptom_039	10192483	0.015261839999999999	17.771898832870647	not_mentioned	0.7546	not_mentioned	correct	ok	not_mentioned	released	option_probability
Clef	imcs21	test	10192483	symptom_040	10192483	0.015261839999999999	17.771898832870647	not_mentioned	0.7152000000000001	not_mentioned	correct	ok	not_mentioned	released	option_probability
Clef	imcs21	test	10192483	symptom_041	10192483	0.015261839999999999	17.771898832870647	not_mentioned	0.8516	not_mentioned	correct	ok	not_mentioned	released	option_probability
Clef	imcs21	test	10192483	symptom_042	10192483	0.015261839999999999	17.771898832870647	not_mentioned	0.7519	not_mentioned	correct	ok	not_mentioned	released	option_probability
Clef	imcs21	test	10192483	symptom_043	10192483	0.015261839999999999	17.771898832870647	negative	0.8	not_mentioned	incorrect	ok	not_mentioned	released	option_probability
Clef	imcs21	test	10192483	symptom_044	10192483	0.015261839999999999	17.771898832870647	uncertain	0.3946	not_mentioned	incorrect	ok	not_mentioned	released	option_probability
Clef	imcs21	test	10192483	symptom_045	10192483	0.015261839999999999	17.771898832870647	not_mentioned	0.7905	not_mentioned	correct	ok	not_mentioned	released	option_probability
Clef	imcs21	test	10192483	symptom_046	10192483	0.015261839999999999	17.771898832870647	not_mentioned	0.7565	not_mentioned	correct	ok	not_mentioned	released	option_probability
Clef	imcs21	test	10192483	symptom_047	10192483	0.015261839999999999	17.771898832870647	not_mentioned	0.7246	not_mentioned	correct	ok	not_mentioned	released	option_probability
Clef	imcs21	test	10192483	symptom_048	10192483	0.015261839999999999	17.771898832870647	not_mentioned	0.2854	not_mentioned	correct	ok	not_mentioned	released	option_probability
Clef	imcs21	test	10192483	symptom_049	10192483	0.015261839999999999	17.771898832870647	not_mentioned	0.8508	not_mentioned	correct	ok	not_mentioned	released	option_probability
Clef	imcs21	test	10192483	symptom_050	10192483	0.015261839999999999	17.771898832870647	not_mentioned	0.4481	not_mentioned	correct	ok	not_mentioned	released	option_probability
Clef	imcs21	test	10192483	symptom_051	10192483	0.015261839999999999	17.771898832870647	not_mentioned	0.8201	not_mentioned	correct	ok	not_mentioned	released	option_probability
Clef	imcs21	test	10192483	symptom_052	10192483	0.015261839999999999	17.771898832870647	not_mentioned	0.6828	not_mentioned	correct	ok	not_mentioned	released	option_probability
Clef	imcs21	test	10192483	symptom_053	10192483	0.015261839999999999	17.771898832870647	not_mentioned	0.7292	not_mentioned	correct	ok	not_mentioned	released	option_probability
Clef	imcs21	test	10192483	symptom_054	10192483	0.015261839999999999	17.771898832870647	not_mentioned	0.8714	not_mentioned	correct	ok	not_mentioned	released	option_probability
Clef	imcs21	test	10192483	symptom_055	10192483	0.015261839999999999	17.771898832870647	not_mentioned	0.7562	not_mentioned	correct	ok	not_mentioned	released	option_probability
Clef	imcs21	test	10192483	symptom_056	10192483	0.015261839999999999	17.771898832870647	not_mentioned	0.8718	not_mentioned	correct	ok	not_mentioned	released	option_probability
Clef	imcs21	test	10192483	symptom_057	10192483	0.015261839999999999	17.771898832870647	not_mentioned	0.7059	not_mentioned	correct	ok	not_mentioned	released	option_probability
Clef	imcs21	test	10192483	symptom_058	10192483	0.015261839999999999	17.771898832870647	not_mentioned	0.7149	not_mentioned	correct	ok	not_mentioned	released	option_probability
Clef	imcs21	test	10192483	symptom_059	10192483	0.015261839999999999	17.771898832870647	not_mentioned	0.8326	not_mentioned	correct	ok	not_mentioned	released	option_probability
Clef	imcs21	test	10192483	symptom_060	10192483	0.015261839999999999	17.771898832870647	not_mentioned	0.7758	not_mentioned	correct	ok	not_mentioned	released	option_probability
Clef	imcs21	test	10192483	symptom_061	10192483	0.015261839999999999	17.771898832870647	not_mentioned	0.7752	not_mentioned	correct	ok	not_mentioned	released	option_probability
Clef	imcs21	test	10192483	symptom_062	10192483	0.015261839999999999	17.771898832870647	not_mentioned	0.8781	not_mentioned	correct	ok	not_mentioned	released	option_probability
Clef	imcs21	test	10192483	symptom_063	10192483	0.015261839999999999	17.771898832870647	not_mentioned	0.5398	not_mentioned	correct	ok	not_mentioned	released	option_probability
Clef	imcs21	test	10192483	symptom_064	10192483	0.015261839999999999	17.771898832870647	not_mentioned	0.6281	not_mentioned	correct	ok	not_mentioned	released	option_probability
Clef	imcs21	test	10192483	symptom_065	10192483	0.015261839999999999	17.771898832870647	not_mentioned	0.956	not_mentioned	correct	ok	not_mentioned	released	option_probability
Clef	imcs21	test	10192483	symptom_066	10192483	0.015261839999999999	17.771898832870647	not_mentioned	0.8533	not_mentioned	correct	ok	not_mentioned	released	option_probability
Clef	imcs21	test	10192483	symptom_067	10192483	0.015261839999999999	17.771898832870647	not_mentioned	0.9226	not_mentioned	correct	ok	not_mentioned	released	option_probability
Clef	imcs21	test	10192483	symptom_068	10192483	0.015261839999999999	17.771898832870647	positive	0.3751	not_mentioned	incorrect	ok	not_mentioned	released	option_probability
Clef	imcs21	test	10192483	symptom_069	10192483	0.015261839999999999	17.771898832870647	not_mentioned	0.7063	not_mentioned	correct	ok	not_mentioned	released	option_probability
Clef	imcs21	test	10192483	symptom_070	10192483	0.015261839999999999	17.771898832870647	not_mentioned	0.8089	not_mentioned	correct	ok	not_mentioned	released	option_probability
Clef	imcs21	test	10192483	symptom_071	10192483	0.015261839999999999	17.771898832870647	not_mentioned	0.7361	not_mentioned	correct	ok	not_mentioned	released	option_probability
Clef	imcs21	test	10192483	symptom_072	10192483	0.015261839999999999	17.771898832870647	not_mentioned	0.7754	not_mentioned	correct	ok	not_mentioned	released	option_probability
Clef	imcs21	test	10192483	symptom_073	10192483	0.015261839999999999	17.771898832870647	not_mentioned	0.7234	not_mentioned	correct	ok	not_mentioned	released	option_probability
Clef	imcs21	test	10192483	symptom_074	10192483	0.015261839999999999	17.771898832870647	not_mentioned	0.718	not_mentioned	correct	ok	not_mentioned	released	option_probability
Clef	imcs21	test	10192483	symptom_075	10192483	0.015261839999999999	17.771898832870647	not_mentioned	0.862	not_mentioned	correct	ok	not_mentioned	released	option_probability
Clef	imcs21	test	10192483	symptom_076	10192483	0.015261839999999999	17.771898832870647	not_mentioned	0.7908	not_mentioned	correct	ok	not_mentioned	released	option_probability
Clef	imcs21	test	10192483	symptom_077	10192483	0.015261839999999999	17.771898832870647	not_mentioned	0.4837	not_mentioned	correct	ok	not_mentioned	released	option_probability
Clef	imcs21	test	10192483	symptom_078	10192483	0.015261839999999999	17.771898832870647	not_mentioned	0.77	not_mentioned	correct	ok	not_mentioned	released	option_probability
Clef	imcs21	test	10192483	symptom_079	10192483	0.015261839999999999	17.771898832870647	not_mentioned	0.634	not_mentioned	correct	ok	not_mentioned	released	option_probability
Clef	imcs21	test	10192483	symptom_080	10192483	0.015261839999999999	17.771898832870647	not_mentioned	0.7656000000000001	not_mentioned	correct	ok	not_mentioned	released	option_probability
Clef	imcs21	test	10192483	symptom_081	10192483	0.015261839999999999	17.771898832870647	not_mentioned	0.7227	not_mentioned	correct	ok	not_mentioned	released	option_probability
Clef	imcs21	test	10192483	symptom_082	10192483	0.015261839999999999	17.771898832870647	not_mentioned	0.7957	not_mentioned	correct	ok	not_mentioned	released	option_probability
Clef	imcs21	test	10192483	symptom_083	10192483	0.015261839999999999	17.771898832870647	not_mentioned	0.7774	not_mentioned	correct	ok	not_mentioned	released	option_probability
Clef	imcs21	test	10192483	symptom_084	10192483	0.015261839999999999	17.771898832870647	positive	0.3339	not_mentioned	incorrect	ok	not_mentioned	released	option_probability
Clef	imcs21	test	10192483	symptom_085	10192483	0.015261839999999999	17.771898832870647	not_mentioned	0.7742	not_mentioned	correct	ok	not_mentioned	released	option_probability
Clef	imcs21	test	10192483	symptom_086	10192483	0.015261839999999999	17.771898832870647	not_mentioned	0.6706	not_mentioned	correct	ok	not_mentioned	released	option_probability
Clef	imcs21	test	10192483	symptom_087	10192483	0.015261839999999999	17.771898832870647	not_mentioned	0.9024	not_mentioned	correct	ok	not_mentioned	released	option_probability
Clef	imcs21	test	10192483	symptom_088	10192483	0.015261839999999999	17.771898832870647	not_mentioned	0.8714	not_mentioned	correct	ok	not_mentioned	released	option_probability
Clef	imcs21	test	10192483	symptom_089	10192483	0.015261839999999999	17.771898832870647	not_mentioned	0.7422	not_mentioned	correct	ok	not_mentioned	released	option_probability
Clef	imcs21	test	10192483	symptom_090	10192483	0.015261839999999999	17.771898832870647	not_mentioned	0.8534	not_mentioned	correct	ok	not_mentioned	released	option_probability
Clef	imcs21	test	10192483	symptom_091	10192483	0.015261839999999999	17.771898832870647	not_mentioned	0.8369	not_mentioned	correct	ok	not_mentioned	released	option_probability
Clef	imcs21	test	10192483	symptom_092	10192483	0.015261839999999999	17.771898832870647	not_mentioned	0.7182000000000001	not_mentioned	correct	ok	not_mentioned	released	option_probability
Clef	imcs21	test	10192483	symptom_093	10192483	0.015261839999999999	17.771898832870647	not_mentioned	0.8055	not_mentioned	correct	ok	not_mentioned	released	option_probability
Clef	imcs21	test	10192483	symptom_094	10192483	0.015261839999999999	17.771898832870647	not_mentioned	0.8612	not_mentioned	correct	ok	not_mentioned	released	option_probability
Clef	imcs21	test	10192483	symptom_095	10192483	0.015261839999999999	17.771898832870647	not_mentioned	0.9134	not_mentioned	correct	ok	not_mentioned	released	option_probability
Clef	imcs21	test	10192483	symptom_096	10192483	0.015261839999999999	17.771898832870647	not_mentioned	0.8087	not_mentioned	correct	ok	not_mentioned	released	option_probability
Clef	imcs21	test	10192483	symptom_097	10192483	0.015261839999999999	17.771898832870647	not_mentioned	0.8183	not_mentioned	correct	ok	not_mentioned	released	option_probability
Clef	imcs21	test	10192483	symptom_098	10192483	0.015261839999999999	17.771898832870647	not_mentioned	0.6578	not_mentioned	correct	ok	not_mentioned	released	option_probability
Clef	imcs21	test	10192483	symptom_099	10192483	0.015261839999999999	17.771898832870647	not_mentioned	0.7989	not_mentioned	correct	ok	not_mentioned	released	option_probability
Clef	imcs21	test	10192483	symptom_100	10192483	0.015261839999999999	17.771898832870647	not_mentioned	0.9497	not_mentioned	correct	ok	not_mentioned	released	option_probability
Clef	imcs21	test	10192483	symptom_101	10192483	0.015261839999999999	17.771898832870647	not_mentioned	0.8689	not_mentioned	correct	ok	not_mentioned	released	option_probability
Clef	imcs21	test	10192483	symptom_102	10192483	0.015261839999999999	17.771898832870647	not_mentioned	0.879	not_mentioned	correct	ok	not_mentioned	released	option_probability
Clef	imcs21	test	10192483	symptom_103	10192483	0.015261839999999999	17.771898832870647	not_mentioned	0.8931	not_mentioned	correct	ok	not_mentioned	released	option_probability
Clef	imcs21	test	10192483	symptom_104	10192483	0.015261839999999999	17.771898832870647	not_mentioned	0.823	not_mentioned	correct	ok	not_mentioned	released	option_probability
Clef	imcs21	test	10192483	symptom_105	10192483	0.015261839999999999	17.771898832870647	not_mentioned	0.8329	not_mentioned	correct	ok	not_mentioned	released	option_probability
Clef	imcs21	test	10192483	symptom_106	10192483	0.015261839999999999	17.771898832870647	not_mentioned	0.5909	not_mentioned	correct	ok	not_mentioned	released	option_probability
Clef	imcs21	test	10192483	symptom_107	10192483	0.015261839999999999	17.771898832870647	not_mentioned	0.8566	not_mentioned	correct	ok	not_mentioned	released	option_probability
Clef	imcs21	test	10192483	symptom_108	10192483	0.015261839999999999	17.771898832870647	not_mentioned	0.7983	not_mentioned	correct	ok	not_mentioned	released	option_probability
Clef	imcs21	test	10192483	symptom_109	10192483	0.015261839999999999	17.771898832870647	not_mentioned	0.8007	not_mentioned	correct	ok	not_mentioned	released	option_probability
Clef	imcs21	test	10192483	symptom_110	10192483	0.015261839999999999	17.771898832870647	not_mentioned	0.8047	not_mentioned	correct	ok	not_mentioned	released	option_probability
Clef	imcs21	test	10192483	symptom_111	10192483	0.015261839999999999	17.771898832870647	not_mentioned	0.5078	not_mentioned	correct	ok	not_mentioned	released	option_probability
Clef	imcs21	test	10192483	symptom_112	10192483	0.015261839999999999	17.771898832870647	not_mentioned	0.9122	not_mentioned	correct	ok	not_mentioned	released	option_probability
Clef	imcs21	test	10192483	symptom_113	10192483	0.015261839999999999	17.771898832870647	not_mentioned	0.6672	not_mentioned	correct	ok	not_mentioned	released	option_probability
Clef	imcs21	test	10192483	symptom_114	10192483	0.015261839999999999	17.771898832870647	not_mentioned	0.8633	not_mentioned	correct	ok	not_mentioned	released	option_probability
Clef	imcs21	test	10192483	symptom_115	10192483	0.015261839999999999	17.771898832870647	not_mentioned	0.6235	not_mentioned	correct	ok	not_mentioned	released	option_probability
Clef	imcs21	test	10192483	symptom_116	10192483	0.015261839999999999	17.771898832870647	not_mentioned	0.7037	not_mentioned	correct	ok	not_mentioned	released	option_probability
Clef	imcs21	test	10192483	symptom_117	10192483	0.015261839999999999	17.771898832870647	not_mentioned	0.8397	not_mentioned	correct	ok	not_mentioned	released	option_probability
Clef	imcs21	test	10192483	symptom_118	10192483	0.015261839999999999	17.771898832870647	not_mentioned	0.5735	not_mentioned	correct	ok	not_mentioned	released	option_probability
Clef	imcs21	test	10192483	symptom_119	10192483	0.015261839999999999	17.771898832870647	not_mentioned	0.6076	not_mentioned	correct	ok	not_mentioned	released	option_probability
Clef	imcs21	test	10192483	symptom_120	10192483	0.015261839999999999	17.771898832870647	not_mentioned	0.8953	not_mentioned	correct	ok	not_mentioned	released	option_probability
Clef	imcs21	test	10192483	symptom_121	10192483	0.015261839999999999	17.771898832870647	not_mentioned	0.8676	not_mentioned	correct	ok	not_mentioned	released	option_probability
Clef	imcs21	test	10192483	symptom_122	10192483	0.015261839999999999	17.771898832870647	not_mentioned	0.5756	not_mentioned	correct	ok	not_mentioned	released	option_probability
Clef	imcs21	test	10192483	symptom_123	10192483	0.015261839999999999	17.771898832870647	not_mentioned	0.8836	not_mentioned	correct	ok	not_mentioned	released	option_probability
Clef	imcs21	test	10192483	symptom_124	10192483	0.015261839999999999	17.771898832870647	not_mentioned	0.8612	not_mentioned	correct	ok	not_mentioned	released	option_probability
Clef	imcs21	test	10192483	symptom_125	10192483	0.015261839999999999	17.771898832870647	not_mentioned	0.5787	not_mentioned	correct	ok	not_mentioned	released	option_probability
Clef	imcs21	test	10192483	symptom_126	10192483	0.015261839999999999	17.771898832870647	not_mentioned	0.913	not_mentioned	correct	ok	not_mentioned	released	option_probability
Clef	imcs21	test	10192483	symptom_127	10192483	0.015261839999999999	17.771898832870647	not_mentioned	0.8885	not_mentioned	correct	ok	not_mentioned	released	option_probability
Clef	imcs21	test	10192483	symptom_128	10192483	0.015261839999999999	17.771898832870647	not_mentioned	0.637	not_mentioned	correct	ok	not_mentioned	released	option_probability
Clef	imcs21	test	10192483	symptom_129	10192483	0.015261839999999999	17.771898832870647	not_mentioned	0.8774	not_mentioned	correct	ok	not_mentioned	released	option_probability
Clef	imcs21	test	10192483	symptom_130	10192483	0.015261839999999999	17.771898832870647	not_mentioned	0.8835	not_mentioned	correct	ok	not_mentioned	released	option_probability
Clef	imcs21	test	10192483	symptom_131	10192483	0.015261839999999999	17.771898832870647	not_mentioned	0.7715	not_mentioned	correct	ok	not_mentioned	released	option_probability
Clef	imcs21	test	10192483	symptom_132	10192483	0.015261839999999999	17.771898832870647	not_mentioned	0.9145	not_mentioned	correct	ok	not_mentioned	released	option_probability
Clef	imcs21	test	10192483	symptom_133	10192483	0.015261839999999999	17.771898832870647	not_mentioned	0.9023	not_mentioned	correct	ok	not_mentioned	released	option_probability
Clef	imcs21	test	10192483	symptom_134	10192483	0.015261839999999999	17.771898832870647	not_mentioned	0.7998	not_mentioned	correct	ok	not_mentioned	released	option_probability
Clef	imcs21	test	10192483	symptom_135	10192483	0.015261839999999999	17.771898832870647	not_mentioned	0.9034	not_mentioned	correct	ok	not_mentioned	released	option_probability
Clef	imcs21	test	10192483	symptom_136	10192483	0.015261839999999999	17.771898832870647	not_mentioned	0.8374	not_mentioned	correct	ok	not_mentioned	released	option_probability
Clef	imcs21	test	10192483	symptom_137	10192483	0.015261839999999999	17.771898832870647	not_mentioned	0.8114	not_mentioned	correct	ok	not_mentioned	released	option_probability
Clef	imcs21	test	10192483	symptom_138	10192483	0.015261839999999999	17.771898832870647	not_mentioned	0.7255	not_mentioned	correct	ok	not_mentioned	released	option_probability
Clef	imcs21	test	10192483	symptom_139	10192483	0.015261839999999999	17.771898832870647	not_mentioned	0.7251000000000001	not_mentioned	correct	ok	not_mentioned	released	option_probability
Clef	imcs21	test	10192483	symptom_140	10192483	0.015261839999999999	17.771898832870647	not_mentioned	0.8854	not_mentioned	correct	ok	not_mentioned	released	option_probability
Clef	imcs21	test	10192483	symptom_141	10192483	0.015261839999999999	17.771898832870647	not_mentioned	0.7863	not_mentioned	correct	ok	not_mentioned	released	option_probability
Clef	imcs21	test	10192483	symptom_142	10192483	0.015261839999999999	17.771898832870647	not_mentioned	0.9337	not_mentioned	correct	ok	not_mentioned	released	option_probability
Clef	imcs21	test	10192483	symptom_143	10192483	0.015261839999999999	17.771898832870647	not_mentioned	0.7959	not_mentioned	correct	ok	not_mentioned	released	option_probability
Clef	imcs21	test	10192483	symptom_144	10192483	0.015261839999999999	17.771898832870647	not_mentioned	0.7654	not_mentioned	correct	ok	not_mentioned	released	option_probability
Clef	imcs21	test	10192483	symptom_145	10192483	0.015261839999999999	17.771898832870647	not_mentioned	0.9235	not_mentioned	correct	ok	not_mentioned	released	option_probability
Clef	imcs21	test	10192483	symptom_146	10192483	0.015261839999999999	17.771898832870647	not_mentioned	0.5296	not_mentioned	correct	ok	not_mentioned	released	option_probability
Clef	imcs21	test	10192483	symptom_147	10192483	0.015261839999999999	17.771898832870647	not_mentioned	0.7945	not_mentioned	correct	ok	not_mentioned	released	option_probability
Clef	imcs21	test	10192483	symptom_148	10192483	0.015261839999999999	17.771898832870647	not_mentioned	0.7871	not_mentioned	correct	ok	not_mentioned	released	option_probability
Clef	imcs21	test	10192483	symptom_149	10192483	0.015261839999999999	17.771898832870647	not_mentioned	0.7465	not_mentioned	correct	ok	not_mentioned	released	option_probability
Clef	imcs21	test	10192483	symptom_150	10192483	0.015261839999999999	17.771898832870647	not_mentioned	0.9278	not_mentioned	correct	ok	not_mentioned	released	option_probability
Clef	imcs21	test	10192483	symptom_151	10192483	0.015261839999999999	17.771898832870647	not_mentioned	0.8876000000000001	not_mentioned	correct	ok	not_mentioned	released	option_probability
Clef	imcs21	test	10192483	symptom_152	10192483	0.015261839999999999	17.771898832870647	not_mentioned	0.8788	not_mentioned	correct	ok	not_mentioned	released	option_probability
Clef	imcs21	test	10192483	symptom_153	10192483	0.015261839999999999	17.771898832870647	not_mentioned	0.8883	not_mentioned	correct	ok	not_mentioned	released	option_probability
Clef	imcs21	test	10192483	symptom_154	10192483	0.015261839999999999	17.771898832870647	not_mentioned	0.3949	not_mentioned	correct	ok	not_mentioned	released	option_probability
Clef	imcs21	test	10192483	symptom_155	10192483	0.015261839999999999	17.771898832870647	not_mentioned	0.7685	not_mentioned	correct	ok	not_mentioned	released	option_probability
Clef	imcs21	test	10192483	symptom_156	10192483	0.015261839999999999	17.771898832870647	not_mentioned	0.6286	not_mentioned	correct	ok	not_mentioned	released	option_probability
Clef	imcs21	test	10192483	symptom_157	10192483	0.015261839999999999	17.771898832870647	not_mentioned	0.9176	not_mentioned	correct	ok	not_mentioned	released	option_probability
Clef	imcs21	test	10192483	symptom_158	10192483	0.015261839999999999	17.771898832870647	not_mentioned	0.8156	not_mentioned	correct	ok	not_mentioned	released	option_probability
Clef	imcs21	test	10192483	symptom_159	10192483	0.015261839999999999	17.771898832870647	not_mentioned	0.8306	not_mentioned	correct	ok	not_mentioned	released	option_probability
Clef	imcs21	test	10192483	symptom_160	10192483	0.015261839999999999	17.771898832870647	not_mentioned	0.8631	not_mentioned	correct	ok	not_mentioned	released	option_probability
Clef	imcs21	test	10192483	symptom_161	10192483	0.015261839999999999	17.771898832870647	not_mentioned	0.6933	not_mentioned	correct	ok	not_mentioned	released	option_probability
Clef	imcs21	test	10192483	symptom_162	10192483	0.015261839999999999	17.771898832870647	not_mentioned	0.7686	not_mentioned	correct	ok	not_mentioned	released	option_probability
Clef	imcs21	test	10192483	symptom_163	10192483	0.015261839999999999	17.771898832870647	not_mentioned	0.6688	not_mentioned	correct	ok	not_mentioned	released	option_probability
Clef	imcs21	test	10192483	symptom_164	10192483	0.015261839999999999	17.771898832870647	not_mentioned	0.8061	not_mentioned	correct	ok	not_mentioned	released	option_probability
Clef	imcs21	test	10192483	symptom_165	10192483	0.015261839999999999	17.771898832870647	not_mentioned	0.6981	not_mentioned	correct	ok	not_mentioned	released	option_probability
Clef	imcs21	test	10192483	symptom_166	10192483	0.015261839999999999	17.771898832870647	not_mentioned	0.7741	not_mentioned	correct	ok	not_mentioned	released	option_probability
Clef	imcs21	test	10192483	symptom_167	10192483	0.015261839999999999	17.771898832870647	not_mentioned	0.9223	not_mentioned	correct	ok	not_mentioned	released	option_probability
Clef	imcs21	test	10192483	symptom_168	10192483	0.015261839999999999	17.771898832870647	not_mentioned	0.9055	not_mentioned	correct	ok	not_mentioned	released	option_probability
Clef	imcs21	test	10192483	symptom_169	10192483	0.015261839999999999	17.771898832870647	not_mentioned	0.6894	not_mentioned	correct	ok	not_mentioned	released	option_probability
Clef	imcs21	test	10192483	symptom_170	10192483	0.015261839999999999	17.771898832870647	not_mentioned	0.8367	not_mentioned	correct	ok	not_mentioned	released	option_probability
Clef	imcs21	test	10192483	symptom_171	10192483	0.015261839999999999	17.771898832870647	not_mentioned	0.7988	not_mentioned	correct	ok	not_mentioned	released	option_probability
Clef	imcs21	test	10192483	symptom_172	10192483	0.015261839999999999	17.771898832870647	not_mentioned	0.7838	not_mentioned	correct	ok	not_mentioned	released	option_probability
Clef	imcs21	test	10192483	symptom_173	10192483	0.015261839999999999	17.771898832870647	not_mentioned	0.8955	not_mentioned	correct	ok	not_mentioned	released	option_probability
Clef	imcs21	test	10192483	symptom_174	10192483	0.015261839999999999	17.771898832870647	not_mentioned	0.7367	not_mentioned	correct	ok	not_mentioned	released	option_probability
Clef	imcs21	test	10192483	symptom_175	10192483	0.015261839999999999	17.771898832870647	not_mentioned	0.8576	not_mentioned	correct	ok	not_mentioned	released	option_probability
Clef	imcs21	test	10192483	symptom_176	10192483	0.015261839999999999	17.771898832870647	not_mentioned	0.8027	not_mentioned	correct	ok	not_mentioned	released	option_probability
Clef	imcs21	test	10192483	symptom_177	10192483	0.015261839999999999	17.771898832870647	not_mentioned	0.8092	not_mentioned	correct	ok	not_mentioned	released	option_probability
Clef	imcs21	test	10192483	symptom_178	10192483	0.015261839999999999	17.771898832870647	not_mentioned	0.8187	not_mentioned	correct	ok	not_mentioned	released	option_probability
Clef	imcs21	test	10192483	symptom_179	10192483	0.015261839999999999	17.771898832870647	not_mentioned	0.9304	not_mentioned	correct	ok	not_mentioned	released	option_probability
Clef	imcs21	test	10192483	symptom_180	10192483	0.015261839999999999	17.771898832870647	not_mentioned	0.82	not_mentioned	correct	ok	not_mentioned	released	option_probability
Clef	imcs21	test	10192483	symptom_181	10192483	0.015261839999999999	17.771898832870647	not_mentioned	0.852	not_mentioned	correct	ok	not_mentioned	released	option_probability
Clef	imcs21	test	10192483	symptom_182	10192483	0.015261839999999999	17.771898832870647	not_mentioned	0.6565	not_mentioned	correct	ok	not_mentioned	released	option_probability
Clef	imcs21	test	10192483	symptom_183	10192483	0.015261839999999999	17.771898832870647	not_mentioned	0.8602	not_mentioned	correct	ok	not_mentioned	released	option_probability
Clef	imcs21	test	10192483	symptom_184	10192483	0.015261839999999999	17.771898832870647	not_mentioned	0.9374	not_mentioned	correct	ok	not_mentioned	released	option_probability
Clef	imcs21	test	10192483	symptom_185	10192483	0.015261839999999999	17.771898832870647	not_mentioned	0.4834	not_mentioned	correct	ok	not_mentioned	released	option_probability
Clef	imcs21	test	10192483	symptom_186	10192483	0.015261839999999999	17.771898832870647	not_mentioned	0.7061	not_mentioned	correct	ok	not_mentioned	released	option_probability
Clef	imcs21	test	10192483	symptom_187	10192483	0.015261839999999999	17.771898832870647	not_mentioned	0.7525000000000001	not_mentioned	correct	ok	not_mentioned	released	option_probability
Clef	imcs21	test	10192483	symptom_188	10192483	0.015261839999999999	17.771898832870647	not_mentioned	0.7961	not_mentioned	correct	ok	not_mentioned	released	option_probability
Clef	imcs21	test	10192483	symptom_189	10192483	0.015261839999999999	17.771898832870647	not_mentioned	0.7117	not_mentioned	correct	ok	not_mentioned	released	option_probability
Clef	imcs21	test	10192483	symptom_190	10192483	0.015261839999999999	17.771898832870647	not_mentioned	0.5738	not_mentioned	correct	ok	not_mentioned	released	option_probability
Clef	imcs21	test	10192483	symptom_191	10192483	0.015261839999999999	17.771898832870647	not_mentioned	0.8755000000000001	not_mentioned	correct	ok	not_mentioned	released	option_probability
Clef	imcs21	test	10192483	symptom_192	10192483	0.015261839999999999	17.771898832870647	not_mentioned	0.6446	not_mentioned	correct	ok	not_mentioned	released	option_probability
Clef	imcs21	test	10192483	symptom_193	10192483	0.015261839999999999	17.771898832870647	not_mentioned	0.9418	not_mentioned	correct	ok	not_mentioned	released	option_probability
Clef	imcs21	test	10192483	symptom_194	10192483	0.015261839999999999	17.771898832870647	not_mentioned	0.8647	not_mentioned	correct	ok	not_mentioned	released	option_probability
Clef	imcs21	test	10192483	symptom_195	10192483	0.015261839999999999	17.771898832870647	not_mentioned	0.9554	not_mentioned	correct	ok	not_mentioned	released	option_probability
Clef	imcs21	test	10192483	symptom_196	10192483	0.015261839999999999	17.771898832870647	not_mentioned	0.9657	not_mentioned	correct	ok	not_mentioned	released	option_probability
Clef	imcs21	test	10192483	symptom_197	10192483	0.015261839999999999	17.771898832870647	not_mentioned	0.9493	not_mentioned	correct	ok	not_mentioned	released	option_probability
Clef	imcs21	test	10192483	symptom_198	10192483	0.015261839999999999	17.771898832870647	not_mentioned	0.8791	not_mentioned	correct	ok	not_mentioned	released	option_probability
Clef	imcs21	test	10192483	symptom_199	10192483	0.015261839999999999	17.771898832870647	not_mentioned	0.8967	not_mentioned	correct	ok	not_mentioned	released	option_probability
Clef	imcs21	test	10192483	symptom_200	10192483	0.015261839999999999	17.771898832870647	not_mentioned	0.8431	not_mentioned	correct	ok	not_mentioned	released	option_probability
Clef	imcs21	test	10192483	symptom_201	10192483	0.015261839999999999	17.771898832870647	not_mentioned	0.8145	not_mentioned	correct	ok	not_mentioned	released	option_probability
Clef	imcs21	test	10192483	symptom_202	10192483	0.015261839999999999	17.771898832870647	not_mentioned	0.4883	not_mentioned	correct	ok	not_mentioned	released	option_probability
Clef	imcs21	test	10192483	symptom_203	10192483	0.015261839999999999	17.771898832870647	not_mentioned	0.7207	not_mentioned	correct	ok	not_mentioned	released	option_probability
Clef	imcs21	test	10192483	symptom_204	10192483	0.015261839999999999	17.771898832870647	not_mentioned	0.8895	not_mentioned	correct	ok	not_mentioned	released	option_probability
Clef	imcs21	test	10192483	symptom_205	10192483	0.015261839999999999	17.771898832870647	not_mentioned	0.8811	not_mentioned	correct	ok	not_mentioned	released	option_probability
Clef	imcs21	test	10192483	symptom_206	10192483	0.015261839999999999	17.771898832870647	not_mentioned	0.9134	not_mentioned	correct	ok	not_mentioned	released	option_probability
Clef	imcs21	test	10192483	symptom_207	10192483	0.015261839999999999	17.771898832870647	not_mentioned	0.8918	not_mentioned	correct	ok	not_mentioned	released	option_probability
Clef	imcs21	test	10192483	symptom_208	10192483	0.015261839999999999	17.771898832870647	not_mentioned	0.8322	not_mentioned	correct	ok	not_mentioned	released	option_probability
Clef	imcs21	test	10192483	symptom_209	10192483	0.015261839999999999	17.771898832870647	not_mentioned	0.8499	not_mentioned	correct	ok	not_mentioned	released	option_probability
Clef	imcs21	test	10192483	symptom_210	10192483	0.015261839999999999	17.771898832870647	not_mentioned	0.9076	not_mentioned	correct	ok	not_mentioned	released	option_probability
Clef	imcs21	test	10192483	symptom_211	10192483	0.015261839999999999	17.771898832870647	not_mentioned	0.8244	not_mentioned	correct	ok	not_mentioned	released	option_probability
Clef	imcs21	test	10192483	symptom_212	10192483	0.015261839999999999	17.771898832870647	not_mentioned	0.8108	not_mentioned	correct	ok	not_mentioned	released	option_probability
Clef	imcs21	test	10192483	symptom_213	10192483	0.015261839999999999	17.771898832870647	not_mentioned	0.8874	not_mentioned	correct	ok	not_mentioned	released	option_probability
Clef	imcs21	test	10192483	symptom_214	10192483	0.015261839999999999	17.771898832870647	not_mentioned	0.8819	not_mentioned	correct	ok	not_mentioned	released	option_probability
Clef	imcs21	test	10192483	symptom_215	10192483	0.015261839999999999	17.771898832870647	not_mentioned	0.8986	not_mentioned	correct	ok	not_mentioned	released	option_probability
Clef	imcs21	test	10192483	symptom_216	10192483	0.015261839999999999	17.771898832870647	not_mentioned	0.8957	not_mentioned	correct	ok	not_mentioned	released	option_probability
Clef	imcs21	test	10192483	symptom_217	10192483	0.015261839999999999	17.771898832870647	not_mentioned	0.8374	not_mentioned	correct	ok	not_mentioned	released	option_probability
Clef	imcs21	test	10192483	symptom_218	10192483	0.015261839999999999	17.771898832870647	not_mentioned	0.7481	not_mentioned	correct	ok	not_mentioned	released	option_probability
Clef	imcs21	test	10192483	symptom_219	10192483	0.015261839999999999	17.771898832870647	not_mentioned	0.9298	not_mentioned	correct	ok	not_mentioned	released	option_probability
Clef	imcs21	test	10192483	symptom_220	10192483	0.015261839999999999	17.771898832870647	not_mentioned	0.9324	not_mentioned	correct	ok	not_mentioned	released	option_probability
Clef	imcs21	test	10192483	symptom_221	10192483	0.015261839999999999	17.771898832870647	not_mentioned	0.8734	not_mentioned	correct	ok	not_mentioned	released	option_probability
Clef	imcs21	test	10192483	symptom_222	10192483	0.015261839999999999	17.771898832870647	not_mentioned	0.784	not_mentioned	correct	ok	not_mentioned	released	option_probability
Clef	imcs21	test	10192483	symptom_223	10192483	0.015261839999999999	17.771898832870647	not_mentioned	0.7773	not_mentioned	correct	ok	not_mentioned	released	option_probability
Clef	imcs21	test	10192483	symptom_224	10192483	0.015261839999999999	17.771898832870647	not_mentioned	0.8252	not_mentioned	correct	ok	not_mentioned	released	option_probability
Clef	imcs21	test	10192483	symptom_225	10192483	0.015261839999999999	17.771898832870647	not_mentioned	0.6255000000000001	not_mentioned	correct	ok	not_mentioned	released	option_probability
Clef	imcs21	test	10192483	symptom_226	10192483	0.015261839999999999	17.771898832870647	not_mentioned	0.7159	not_mentioned	correct	ok	not_mentioned	released	option_probability
Clef	imcs21	test	10192483	symptom_227	10192483	0.015261839999999999	17.771898832870647	not_mentioned	0.8368	not_mentioned	correct	ok	not_mentioned	released	option_probability
Clef	imcs21	test	10192483	symptom_228	10192483	0.015261839999999999	17.771898832870647	not_mentioned	0.8378	not_mentioned	correct	ok	not_mentioned	released	option_probability
Clef	imcs21	test	10192483	symptom_229	10192483	0.015261839999999999	17.771898832870647	not_mentioned	0.9331	not_mentioned	correct	ok	not_mentioned	released	option_probability
Clef	imcs21	test	10192483	symptom_230	10192483	0.015261839999999999	17.771898832870647	not_mentioned	0.8816	not_mentioned	correct	ok	not_mentioned	released	option_probability
Clef	imcs21	test	10192483	symptom_231	10192483	0.015261839999999999	17.771898832870647	not_mentioned	0.6943	not_mentioned	correct	ok	not_mentioned	released	option_probability
Clef	imcs21	test	10192483	symptom_232	10192483	0.015261839999999999	17.771898832870647	not_mentioned	0.8345	not_mentioned	correct	ok	not_mentioned	released	option_probability
Clef	imcs21	test	10192483	symptom_233	10192483	0.015261839999999999	17.771898832870647	not_mentioned	0.9059	not_mentioned	correct	ok	not_mentioned	released	option_probability
Clef	imcs21	test	10192483	symptom_234	10192483	0.015261839999999999	17.771898832870647	not_mentioned	0.9011	not_mentioned	correct	ok	not_mentioned	released	option_probability
Clef	imcs21	test	10192483	symptom_235	10192483	0.015261839999999999	17.771898832870647	not_mentioned	0.7751	not_mentioned	correct	ok	not_mentioned	released	option_probability
Clef	imcs21	test	10192483	symptom_236	10192483	0.015261839999999999	17.771898832870647	not_mentioned	0.8418	not_mentioned	correct	ok	not_mentioned	released	option_probability
Clef	imcs21	test	10192483	symptom_237	10192483	0.015261839999999999	17.771898832870647	not_mentioned	0.7541	not_mentioned	correct	ok	not_mentioned	released	option_probability
Clef	imcs21	test	10192483	symptom_238	10192483	0.015261839999999999	17.771898832870647	not_mentioned	0.9174	not_mentioned	correct	ok	not_mentioned	released	option_probability
Clef	imcs21	test	10192483	symptom_239	10192483	0.015261839999999999	17.771898832870647	not_mentioned	0.8768	not_mentioned	correct	ok	not_mentioned	released	option_probability
Clef	imcs21	test	10192483	symptom_240	10192483	0.015261839999999999	17.771898832870647	not_mentioned	0.9561	not_mentioned	correct	ok	not_mentioned	released	option_probability
Clef	imcs21	test	10192483	symptom_241	10192483	0.015261839999999999	17.771898832870647	not_mentioned	0.6969	not_mentioned	correct	ok	not_mentioned	released	option_probability
Clef	imcs21	test	10192483	symptom_242	10192483	0.015261839999999999	17.771898832870647	not_mentioned	0.9241	not_mentioned	correct	ok	not_mentioned	released	option_probability
Clef	imcs21	test	10192483	symptom_243	10192483	0.015261839999999999	17.771898832870647	not_mentioned	0.7978	not_mentioned	correct	ok	not_mentioned	released	option_probability
Clef	imcs21	test	10192483	symptom_244	10192483	0.015261839999999999	17.771898832870647	not_mentioned	0.5828	not_mentioned	correct	ok	not_mentioned	released	option_probability
Clef	imcs21	test	10192483	symptom_245	10192483	0.015261839999999999	17.771898832870647	not_mentioned	0.9108	not_mentioned	correct	ok	not_mentioned	released	option_probability
Clef	imcs21	test	10192483	symptom_246	10192483	0.015261839999999999	17.771898832870647	not_mentioned	0.949	not_mentioned	correct	ok	not_mentioned	released	option_probability
Clef	imcs21	test	10192483	symptom_247	10192483	0.015261839999999999	17.771898832870647	not_mentioned	0.9048	not_mentioned	correct	ok	not_mentioned	released	option_probability
Clef	imcs21	test	10192483	symptom_248	10192483	0.015261839999999999	17.771898832870647	not_mentioned	0.6709	not_mentioned	correct	ok	not_mentioned	released	option_probability
Clef	imcs21	test	10192483	symptom_249	10192483	0.015261839999999999	17.771898832870647	not_mentioned	0.9239	not_mentioned	correct	ok	not_mentioned	released	option_probability
Clef	imcs21	test	10192483	symptom_250	10192483	0.015261839999999999	17.771898832870647	not_mentioned	0.804	not_mentioned	correct	ok	not_mentioned	released	option_probability
Clef	imcs21	test	10192483	symptom_251	10192483	0.015261839999999999	17.771898832870647	not_mentioned	0.9039	not_mentioned	correct	ok	not_mentioned	released	option_probability
Clef	imcs21	test	10192483	symptom_252	10192483	0.015261839999999999	17.771898832870647	not_mentioned	0.7989	not_mentioned	correct	ok	not_mentioned	released	option_probability
Clef	imcs21	test	10192483	symptom_253	10192483	0.015261839999999999	17.771898832870647	not_mentioned	0.9133	not_mentioned	correct	ok	not_mentioned	released	option_probability
Clef	imcs21	test	10192483	symptom_254	10192483	0.015261839999999999	17.771898832870647	not_mentioned	0.9289	not_mentioned	correct	ok	not_mentioned	released	option_probability
Clef	imcs21	test	10192483	symptom_255	10192483	0.015261839999999999	17.771898832870647	not_mentioned	0.919	not_mentioned	correct	ok	not_mentioned	released	option_probability
Clef	imcs21	test	10192483	symptom_256	10192483	0.015261839999999999	17.771898832870647	not_mentioned	0.6487	not_mentioned	correct	ok	not_mentioned	released	option_probability
Clef	imcs21	test	10192483	symptom_257	10192483	0.015261839999999999	17.771898832870647	not_mentioned	0.9661	not_mentioned	correct	ok	not_mentioned	released	option_probability
Clef	imcs21	test	10192483	symptom_258	10192483	0.015261839999999999	17.771898832870647	not_mentioned	0.9502	not_mentioned	correct	ok	not_mentioned	released	option_probability
Clef	imcs21	test	10192483	symptom_259	10192483	0.015261839999999999	17.771898832870647	not_mentioned	0.8971	not_mentioned	correct	ok	not_mentioned	released	option_probability
Clef	imcs21	test	10192483	symptom_260	10192483	0.015261839999999999	17.771898832870647	not_mentioned	0.538	not_mentioned	correct	ok	not_mentioned	released	option_probability
Clef	imcs21	test	10192483	symptom_261	10192483	0.015261839999999999	17.771898832870647	not_mentioned	0.5326	not_mentioned	correct	ok	not_mentioned	released	option_probability
Clef	imcs21	test	10192483	symptom_262	10192483	0.015261839999999999	17.771898832870647	not_mentioned	0.8583	not_mentioned	correct	ok	not_mentioned	released	option_probability
Clef	imcs21	test	10192483	symptom_263	10192483	0.015261839999999999	17.771898832870647	not_mentioned	0.8215	not_mentioned	correct	ok	not_mentioned	released	option_probability
Clef	imcs21	test	10192483	symptom_264	10192483	0.015261839999999999	17.771898832870647	not_mentioned	0.9351	not_mentioned	correct	ok	not_mentioned	released	option_probability
Clef	imcs21	test	10192483	symptom_265	10192483	0.015261839999999999	17.771898832870647	not_mentioned	0.7954	not_mentioned	correct	ok	not_mentioned	released	option_probability
Clef	imcs21	test	10192483	symptom_266	10192483	0.015261839999999999	17.771898832870647	not_mentioned	0.8775	not_mentioned	correct	ok	not_mentioned	released	option_probability
Clef	imcs21	test	10192483	symptom_267	10192483	0.015261839999999999	17.771898832870647	not_mentioned	0.6968	not_mentioned	correct	ok	not_mentioned	released	option_probability
Clef	imcs21	test	10192483	symptom_268	10192483	0.015261839999999999	17.771898832870647	not_mentioned	0.7725	not_mentioned	correct	ok	not_mentioned	released	option_probability
Clef	imcs21	test	10192483	symptom_269	10192483	0.015261839999999999	17.771898832870647	not_mentioned	0.9021	not_mentioned	correct	ok	not_mentioned	released	option_probability
Clef	imcs21	test	10192483	symptom_270	10192483	0.015261839999999999	17.771898832870647	not_mentioned	0.7714	not_mentioned	correct	ok	not_mentioned	released	option_probability
Clef	imcs21	test	10192483	symptom_271	10192483	0.015261839999999999	17.771898832870647	not_mentioned	0.6970000000000001	not_mentioned	correct	ok	not_mentioned	released	option_probability
Clef	imcs21	test	10192483	symptom_272	10192483	0.015261839999999999	17.771898832870647	not_mentioned	0.8073	not_mentioned	correct	ok	not_mentioned	released	option_probability
Clef	imcs21	test	10192483	symptom_273	10192483	0.015261839999999999	17.771898832870647	not_mentioned	0.7913	not_mentioned	correct	ok	not_mentioned	released	option_probability
Clef	imcs21	test	10192483	symptom_274	10192483	0.015261839999999999	17.771898832870647	not_mentioned	0.8245	not_mentioned	correct	ok	not_mentioned	released	option_probability
Clef	imcs21	test	10192483	symptom_275	10192483	0.015261839999999999	17.771898832870647	not_mentioned	0.8848	not_mentioned	correct	ok	not_mentioned	released	option_probability
Clef	imcs21	test	10192483	symptom_276	10192483	0.015261839999999999	17.771898832870647	not_mentioned	0.7753	not_mentioned	correct	ok	not_mentioned	released	option_probability
Clef	imcs21	test	10192483	symptom_277	10192483	0.015261839999999999	17.771898832870647	not_mentioned	0.8449	not_mentioned	correct	ok	not_mentioned	released	option_probability
Clef	imcs21	test	10192483	symptom_278	10192483	0.015261839999999999	17.771898832870647	not_mentioned	0.8118	not_mentioned	correct	ok	not_mentioned	released	option_probability
Clef	imcs21	test	10192483	symptom_279	10192483	0.015261839999999999	17.771898832870647	not_mentioned	0.8261000000000001	not_mentioned	correct	ok	not_mentioned	released	option_probability
Clef	imcs21	test	10192483	symptom_280	10192483	0.015261839999999999	17.771898832870647	not_mentioned	0.834	not_mentioned	correct	ok	not_mentioned	released	option_probability
Clef	imcs21	test	10192483	symptom_281	10192483	0.015261839999999999	17.771898832870647	not_mentioned	0.9254	not_mentioned	correct	ok	not_mentioned	released	option_probability
Clef	imcs21	test	10192483	symptom_282	10192483	0.015261839999999999	17.771898832870647	not_mentioned	0.8597	not_mentioned	correct	ok	not_mentioned	released	option_probability
Clef	imcs21	test	10192483	symptom_283	10192483	0.015261839999999999	17.771898832870647	not_mentioned	0.8130000000000001	not_mentioned	correct	ok	not_mentioned	released	option_probability
Clef	imcs21	test	10192483	symptom_284	10192483	0.015261839999999999	17.771898832870647	not_mentioned	0.8522	not_mentioned	correct	ok	not_mentioned	released	option_probability
Clef	imcs21	test	10192483	symptom_285	10192483	0.015261839999999999	17.771898832870647	not_mentioned	0.8187	not_mentioned	correct	ok	not_mentioned	released	option_probability
Clef	imcs21	test	10192483	symptom_286	10192483	0.015261839999999999	17.771898832870647	not_mentioned	0.7933	not_mentioned	correct	ok	not_mentioned	released	option_probability
Clef	imcs21	test	10192483	symptom_287	10192483	0.015261839999999999	17.771898832870647	not_mentioned	0.7982	not_mentioned	correct	ok	not_mentioned	released	option_probability
Clef	imcs21	test	10192483	symptom_288	10192483	0.015261839999999999	17.771898832870647	not_mentioned	0.8016	not_mentioned	correct	ok	not_mentioned	released	option_probability
Clef	imcs21	test	10192483	symptom_289	10192483	0.015261839999999999	17.771898832870647	not_mentioned	0.7935	not_mentioned	correct	ok	not_mentioned	released	option_probability
Clef	imcs21	test	10192483	symptom_290	10192483	0.015261839999999999	17.771898832870647	not_mentioned	0.7855	not_mentioned	correct	ok	not_mentioned	released	option_probability
Clef	imcs21	test	10192483	symptom_291	10192483	0.015261839999999999	17.771898832870647	not_mentioned	0.8046	not_mentioned	correct	ok	not_mentioned	released	option_probability
Clef	imcs21	test	10192483	symptom_292	10192483	0.015261839999999999	17.771898832870647	not_mentioned	0.8676	not_mentioned	correct	ok	not_mentioned	released	option_probability
Clef	imcs21	test	10192483	symptom_293	10192483	0.015261839999999999	17.771898832870647	not_mentioned	0.613	not_mentioned	correct	ok	not_mentioned	released	option_probability
Clef	imcs21	test	10192483	symptom_294	10192483	0.015261839999999999	17.771898832870647	not_mentioned	0.8877	not_mentioned	correct	ok	not_mentioned	released	option_probability
Clef	imcs21	test	10192483	symptom_295	10192483	0.015261839999999999	17.771898832870647	not_mentioned	0.8924	not_mentioned	correct	ok	not_mentioned	released	option_probability
Clef	imcs21	test	10192483	symptom_296	10192483	0.015261839999999999	17.771898832870647	not_mentioned	0.9379	not_mentioned	correct	ok	not_mentioned	released	option_probability
Clef	imcs21	test	10192483	symptom_297	10192483	0.015261839999999999	17.771898832870647	not_mentioned	0.889	not_mentioned	correct	ok	not_mentioned	released	option_probability
Clef	imcs21	test	10192483	symptom_298	10192483	0.015261839999999999	17.771898832870647	not_mentioned	0.7995	not_mentioned	correct	ok	not_mentioned	released	option_probability
Clef	imcs21	test	10192483	symptom_299	10192483	0.015261839999999999	17.771898832870647	not_mentioned	0.8464	not_mentioned	correct	ok	not_mentioned	released	option_probability
Clef	imcs21	test	10192483	symptom_300	10192483	0.015261839999999999	17.771898832870647	not_mentioned	0.8691	not_mentioned	correct	ok	not_mentioned	released	option_probability
Clef	imcs21	test	10192483	symptom_301	10192483	0.015261839999999999	17.771898832870647	not_mentioned	0.7661	not_mentioned	correct	ok	not_mentioned	released	option_probability
Clef	imcs21	test	10192483	symptom_302	10192483	0.015261839999999999	17.771898832870647	not_mentioned	0.6078	not_mentioned	correct	ok	not_mentioned	released	option_probability
Clef	imcs21	test	10192483	symptom_303	10192483	0.015261839999999999	17.771898832870647	not_mentioned	0.8492	not_mentioned	correct	ok	not_mentioned	released	option_probability
Clef	imcs21	test	10192483	symptom_304	10192483	0.015261839999999999	17.771898832870647	not_mentioned	0.709	not_mentioned	correct	ok	not_mentioned	released	option_probability
Clef	imcs21	test	10192483	symptom_305	10192483	0.015261839999999999	17.771898832870647	not_mentioned	0.8635	not_mentioned	correct	ok	not_mentioned	released	option_probability
Clef	imcs21	test	10192483	symptom_306	10192483	0.015261839999999999	17.771898832870647	not_mentioned	0.6308	not_mentioned	correct	ok	not_mentioned	released	option_probability
Clef	imcs21	test	10192483	symptom_307	10192483	0.015261839999999999	17.771898832870647	not_mentioned	0.8284	not_mentioned	correct	ok	not_mentioned	released	option_probability
Clef	imcs21	test	10192483	symptom_308	10192483	0.015261839999999999	17.771898832870647	not_mentioned	0.8205	not_mentioned	correct	ok	not_mentioned	released	option_probability
Clef	imcs21	test	10192483	symptom_309	10192483	0.015261839999999999	17.771898832870647	not_mentioned	0.8154	not_mentioned	correct	ok	not_mentioned	released	option_probability
Clef	imcs21	test	10192483	symptom_310	10192483	0.015261839999999999	17.771898832870647	not_mentioned	0.6971	not_mentioned	correct	ok	not_mentioned	released	option_probability
Clef	imcs21	test	10192483	symptom_311	10192483	0.015261839999999999	17.771898832870647	not_mentioned	0.805	not_mentioned	correct	ok	not_mentioned	released	option_probability
Clef	imcs21	test	10192483	symptom_312	10192483	0.015261839999999999	17.771898832870647	not_mentioned	0.7767	not_mentioned	correct	ok	not_mentioned	released	option_probability
Clef	imcs21	test	10192483	symptom_313	10192483	0.015261839999999999	17.771898832870647	not_mentioned	0.7001	not_mentioned	correct	ok	not_mentioned	released	option_probability
Clef	imcs21	test	10192483	symptom_314	10192483	0.015261839999999999	17.771898832870647	not_mentioned	0.9221	not_mentioned	correct	ok	not_mentioned	released	option_probability
Clef	imcs21	test	10192483	symptom_315	10192483	0.015261839999999999	17.771898832870647	not_mentioned	0.6973	not_mentioned	correct	ok	not_mentioned	released	option_probability
Clef	imcs21	test	10192483	symptom_316	10192483	0.015261839999999999	17.771898832870647	not_mentioned	0.8081	not_mentioned	correct	ok	not_mentioned	released	option_probability
Clef	imcs21	test	10192483	symptom_317	10192483	0.015261839999999999	17.771898832870647	not_mentioned	0.85	not_mentioned	correct	ok	not_mentioned	released	option_probability
Clef	imcs21	test	10192483	symptom_318	10192483	0.015261839999999999	17.771898832870647	not_mentioned	0.9373	not_mentioned	correct	ok	not_mentioned	released	option_probability
Clef	imcs21	test	10192483	symptom_319	10192483	0.015261839999999999	17.771898832870647	not_mentioned	0.7968	not_mentioned	correct	ok	not_mentioned	released	option_probability
Clef	imcs21	test	10192483	symptom_320	10192483	0.015261839999999999	17.771898832870647	not_mentioned	0.7653	not_mentioned	correct	ok	not_mentioned	released	option_probability
Clef	imcs21	test	10192483	symptom_321	10192483	0.015261839999999999	17.771898832870647	not_mentioned	0.9343	not_mentioned	correct	ok	not_mentioned	released	option_probability
Clef	imcs21	test	10192483	symptom_322	10192483	0.015261839999999999	17.771898832870647	not_mentioned	0.9531	not_mentioned	correct	ok	not_mentioned	released	option_probability
Clef	imcs21	test	10192483	symptom_323	10192483	0.015261839999999999	17.771898832870647	not_mentioned	0.9676	not_mentioned	correct	ok	not_mentioned	released	option_probability
Clef	imcs21	test	10192483	symptom_324	10192483	0.015261839999999999	17.771898832870647	not_mentioned	0.9554	not_mentioned	correct	ok	not_mentioned	released	option_probability
Clef	imcs21	test	10192483	symptom_325	10192483	0.015261839999999999	17.771898832870647	not_mentioned	0.9143	not_mentioned	correct	ok	not_mentioned	released	option_probability
Clef	imcs21	test	10192483	symptom_326	10192483	0.015261839999999999	17.771898832870647	not_mentioned	0.9526	not_mentioned	correct	ok	not_mentioned	released	option_probability
Clef	imcs21	test	10192483	symptom_327	10192483	0.015261839999999999	17.771898832870647	not_mentioned	0.8673	not_mentioned	correct	ok	not_mentioned	released	option_probability
Clef	imcs21	test	10192483	symptom_328	10192483	0.015261839999999999	17.771898832870647	not_mentioned	0.8398	not_mentioned	correct	ok	not_mentioned	released	option_probability
Clef	imcs21	test	10192483	symptom_329	10192483	0.015261839999999999	17.771898832870647	not_mentioned	0.9612	not_mentioned	correct	ok	not_mentioned	released	option_probability
Clef	imcs21	test	10192483	symptom_330	10192483	0.015261839999999999	17.771898832870647	not_mentioned	0.9273	not_mentioned	correct	ok	not_mentioned	released	option_probability
Clef	imcs21	test	10192793	symptom_000	10192793	0.0151524	17.359540875069797	positive	0.967	positive	correct	ok	positive	released	option_probability
Clef	imcs21	test	10192793	symptom_001	10192793	0.0151524	17.359540875069797	not_mentioned	0.9408	not_mentioned	correct	ok	not_mentioned	released	option_probability
Clef	imcs21	test	10192793	symptom_002	10192793	0.0151524	17.359540875069797	not_mentioned	0.8451	not_mentioned	correct	ok	not_mentioned	released	option_probability
Clef	imcs21	test	10192793	symptom_003	10192793	0.0151524	17.359540875069797	not_mentioned	0.8393	not_mentioned	correct	ok	not_mentioned	released	option_probability
Clef	imcs21	test	10192793	symptom_004	10192793	0.0151524	17.359540875069797	not_mentioned	0.9651	not_mentioned	correct	ok	not_mentioned	released	option_probability
Clef	imcs21	test	10192793	symptom_005	10192793	0.0151524	17.359540875069797	not_mentioned	0.4561	not_mentioned	correct	ok	not_mentioned	released	option_probability
Clef	imcs21	test	10192793	symptom_006	10192793	0.0151524	17.359540875069797	not_mentioned	0.9314	not_mentioned	correct	ok	not_mentioned	released	option_probability
Clef	imcs21	test	10192793	symptom_007	10192793	0.0151524	17.359540875069797	not_mentioned	0.9612	not_mentioned	correct	ok	not_mentioned	released	option_probability
Clef	imcs21	test	10192793	symptom_008	10192793	0.0151524	17.359540875069797	not_mentioned	0.9369	not_mentioned	correct	ok	not_mentioned	released	option_probability
Clef	imcs21	test	10192793	symptom_009	10192793	0.0151524	17.359540875069797	not_mentioned	0.9493	not_mentioned	correct	ok	not_mentioned	released	option_probability
Clef	imcs21	test	10192793	symptom_010	10192793	0.0151524	17.359540875069797	not_mentioned	0.899	not_mentioned	correct	ok	not_mentioned	released	option_probability
Clef	imcs21	test	10192793	symptom_011	10192793	0.0151524	17.359540875069797	negative	0.4928	not_mentioned	incorrect	ok	not_mentioned	released	option_probability
Clef	imcs21	test	10192793	symptom_012	10192793	0.0151524	17.359540875069797	not_mentioned	0.7312	not_mentioned	correct	ok	not_mentioned	released	option_probability
Clef	imcs21	test	10192793	symptom_013	10192793	0.0151524	17.359540875069797	not_mentioned	0.8922	not_mentioned	correct	ok	not_mentioned	released	option_probability
Clef	imcs21	test	10192793	symptom_014	10192793	0.0151524	17.359540875069797	not_mentioned	0.8317	not_mentioned	correct	ok	not_mentioned	released	option_probability
Clef	imcs21	test	10192793	symptom_015	10192793	0.0151524	17.359540875069797	not_mentioned	0.925	not_mentioned	correct	ok	not_mentioned	released	option_probability
Clef	imcs21	test	10192793	symptom_016	10192793	0.0151524	17.359540875069797	not_mentioned	0.9144	not_mentioned	correct	ok	not_mentioned	released	option_probability
Clef	imcs21	test	10192793	symptom_017	10192793	0.0151524	17.359540875069797	not_mentioned	0.5964	not_mentioned	correct	ok	not_mentioned	released	option_probability
Clef	imcs21	test	10192793	symptom_018	10192793	0.0151524	17.359540875069797	not_mentioned	0.914	not_mentioned	correct	ok	not_mentioned	released	option_probability
Clef	imcs21	test	10192793	symptom_019	10192793	0.0151524	17.359540875069797	not_mentioned	0.9063	not_mentioned	correct	ok	not_mentioned	released	option_probability
Clef	imcs21	test	10192793	symptom_020	10192793	0.0151524	17.359540875069797	not_mentioned	0.9282	not_mentioned	correct	ok	not_mentioned	released	option_probability
Clef	imcs21	test	10192793	symptom_021	10192793	0.0151524	17.359540875069797	not_mentioned	0.8845	not_mentioned	correct	ok	not_mentioned	released	option_probability
Clef	imcs21	test	10192793	symptom_022	10192793	0.0151524	17.359540875069797	not_mentioned	0.5643	not_mentioned	correct	ok	not_mentioned	released	option_probability
Clef	imcs21	test	10192793	symptom_023	10192793	0.0151524	17.359540875069797	not_mentioned	0.8431	not_mentioned	correct	ok	not_mentioned	released	option_probability
Clef	imcs21	test	10192793	symptom_024	10192793	0.0151524	17.359540875069797	not_mentioned	0.7943	not_mentioned	correct	ok	not_mentioned	released	option_probability
Clef	imcs21	test	10192793	symptom_025	10192793	0.0151524	17.359540875069797	not_mentioned	0.6873	not_mentioned	correct	ok	not_mentioned	released	option_probability
Clef	imcs21	test	10192793	symptom_026	10192793	0.0151524	17.359540875069797	not_mentioned	0.7441	not_mentioned	correct	ok	not_mentioned	released	option_probability
Clef	imcs21	test	10192793	symptom_027	10192793	0.0151524	17.359540875069797	not_mentioned	0.8941	not_mentioned	correct	ok	not_mentioned	released	option_probability
Clef	imcs21	test	10192793	symptom_028	10192793	0.0151524	17.359540875069797	not_mentioned	0.8098	not_mentioned	correct	ok	not_mentioned	released	option_probability
Clef	imcs21	test	10192793	symptom_029	10192793	0.0151524	17.359540875069797	not_mentioned	0.8878	not_mentioned	correct	ok	not_mentioned	released	option_probability
Clef	imcs21	test	10192793	symptom_030	10192793	0.0151524	17.359540875069797	not_mentioned	0.9071	not_mentioned	correct	ok	not_mentioned	released	option_probability
Clef	imcs21	test	10192793	symptom_031	10192793	0.0151524	17.359540875069797	not_mentioned	0.9027	not_mentioned	correct	ok	not_mentioned	released	option_probability
Clef	imcs21	test	10192793	symptom_032	10192793	0.0151524	17.359540875069797	not_mentioned	0.9298	not_mentioned	correct	ok	not_mentioned	released	option_probability
Clef	imcs21	test	10192793	symptom_033	10192793	0.0151524	17.359540875069797	not_mentioned	0.9405	not_mentioned	correct	ok	not_mentioned	released	option_probability
Clef	imcs21	test	10192793	symptom_034	10192793	0.0151524	17.359540875069797	not_mentioned	0.9274	not_mentioned	correct	ok	not_mentioned	released	option_probability
Clef	imcs21	test	10192793	symptom_035	10192793	0.0151524	17.359540875069797	not_mentioned	0.6315	not_mentioned	correct	ok	not_mentioned	released	option_probability
Clef	imcs21	test	10192793	symptom_036	10192793	0.0151524	17.359540875069797	not_mentioned	0.7138	not_mentioned	correct	ok	not_mentioned	released	option_probability
Clef	imcs21	test	10192793	symptom_037	10192793	0.0151524	17.359540875069797	not_mentioned	0.8759	not_mentioned	correct	ok	not_mentioned	released	option_probability
Clef	imcs21	test	10192793	symptom_038	10192793	0.0151524	17.359540875069797	not_mentioned	0.7538	not_mentioned	correct	ok	not_mentioned	released	option_probability
Clef	imcs21	test	10192793	symptom_039	10192793	0.0151524	17.359540875069797	not_mentioned	0.9271	not_mentioned	correct	ok	not_mentioned	released	option_probability
Clef	imcs21	test	10192793	symptom_040	10192793	0.0151524	17.359540875069797	not_mentioned	0.9232	not_mentioned	correct	ok	not_mentioned	released	option_probability
Clef	imcs21	test	10192793	symptom_041	10192793	0.0151524	17.359540875069797	not_mentioned	0.8446	not_mentioned	correct	ok	not_mentioned	released	option_probability
Clef	imcs21	test	10192793	symptom_042	10192793	0.0151524	17.359540875069797	not_mentioned	0.655	not_mentioned	correct	ok	not_mentioned	released	option_probability
Clef	imcs21	test	10192793	symptom_043	10192793	0.0151524	17.359540875069797	not_mentioned	0.869	not_mentioned	correct	ok	not_mentioned	released	option_probability
Clef	imcs21	test	10192793	symptom_044	10192793	0.0151524	17.359540875069797	not_mentioned	0.3787	not_mentioned	correct	ok	not_mentioned	released	option_probability
Clef	imcs21	test	10192793	symptom_045	10192793	0.0151524	17.359540875069797	not_mentioned	0.8896	not_mentioned	correct	ok	not_mentioned	released	option_probability
Clef	imcs21	test	10192793	symptom_046	10192793	0.0151524	17.359540875069797	not_mentioned	0.8405	not_mentioned	correct	ok	not_mentioned	released	option_probability
Clef	imcs21	test	10192793	symptom_047	10192793	0.0151524	17.359540875069797	not_mentioned	0.5888	not_mentioned	correct	ok	not_mentioned	released	option_probability
Clef	imcs21	test	10192793	symptom_048	10192793	0.0151524	17.359540875069797	not_mentioned	0.5097	not_mentioned	correct	ok	not_mentioned	released	option_probability
Clef	imcs21	test	10192793	symptom_049	10192793	0.0151524	17.359540875069797	not_mentioned	0.9206	not_mentioned	correct	ok	not_mentioned	released	option_probability
Clef	imcs21	test	10192793	symptom_050	10192793	0.0151524	17.359540875069797	not_mentioned	0.6443	not_mentioned	correct	ok	not_mentioned	released	option_probability
Clef	imcs21	test	10192793	symptom_051	10192793	0.0151524	17.359540875069797	not_mentioned	0.9023	not_mentioned	correct	ok	not_mentioned	released	option_probability
Clef	imcs21	test	10192793	symptom_052	10192793	0.0151524	17.359540875069797	not_mentioned	0.6416	not_mentioned	correct	ok	not_mentioned	released	option_probability
Clef	imcs21	test	10192793	symptom_053	10192793	0.0151524	17.359540875069797	not_mentioned	0.8042	not_mentioned	correct	ok	not_mentioned	released	option_probability
Clef	imcs21	test	10192793	symptom_054	10192793	0.0151524	17.359540875069797	not_mentioned	0.9285	not_mentioned	correct	ok	not_mentioned	released	option_probability
Clef	imcs21	test	10192793	symptom_055	10192793	0.0151524	17.359540875069797	not_mentioned	0.8786	not_mentioned	correct	ok	not_mentioned	released	option_probability
Clef	imcs21	test	10192793	symptom_056	10192793	0.0151524	17.359540875069797	not_mentioned	0.927	not_mentioned	correct	ok	not_mentioned	released	option_probability
Clef	imcs21	test	10192793	symptom_057	10192793	0.0151524	17.359540875069797	not_mentioned	0.9004	not_mentioned	correct	ok	not_mentioned	released	option_probability
Clef	imcs21	test	10192793	symptom_058	10192793	0.0151524	17.359540875069797	not_mentioned	0.8937	not_mentioned	correct	ok	not_mentioned	released	option_probability
Clef	imcs21	test	10192793	symptom_059	10192793	0.0151524	17.359540875069797	not_mentioned	0.8573	not_mentioned	correct	ok	not_mentioned	released	option_probability
Clef	imcs21	test	10192793	symptom_060	10192793	0.0151524	17.359540875069797	not_mentioned	0.8003	not_mentioned	correct	ok	not_mentioned	released	option_probability
Clef	imcs21	test	10192793	symptom_061	10192793	0.0151524	17.359540875069797	not_mentioned	0.7907	not_mentioned	correct	ok	not_mentioned	released	option_probability
Clef	imcs21	test	10192793	symptom_062	10192793	0.0151524	17.359540875069797	not_mentioned	0.9244	not_mentioned	correct	ok	not_mentioned	released	option_probability
Clef	imcs21	test	10192793	symptom_063	10192793	0.0151524	17.359540875069797	not_mentioned	0.7792	not_mentioned	correct	ok	not_mentioned	released	option_probability
Clef	imcs21	test	10192793	symptom_064	10192793	0.0151524	17.359540875069797	not_mentioned	0.6821	not_mentioned	correct	ok	not_mentioned	released	option_probability
Clef	imcs21	test	10192793	symptom_065	10192793	0.0151524	17.359540875069797	not_mentioned	0.812	not_mentioned	correct	ok	not_mentioned	released	option_probability
Clef	imcs21	test	10192793	symptom_066	10192793	0.0151524	17.359540875069797	not_mentioned	0.7257	not_mentioned	correct	ok	not_mentioned	released	option_probability
Clef	imcs21	test	10192793	symptom_067	10192793	0.0151524	17.359540875069797	not_mentioned	0.9451	not_mentioned	correct	ok	not_mentioned	released	option_probability
Clef	imcs21	test	10192793	symptom_068	10192793	0.0151524	17.359540875069797	not_mentioned	0.9025	not_mentioned	correct	ok	not_mentioned	released	option_probability
Clef	imcs21	test	10192793	symptom_069	10192793	0.0151524	17.359540875069797	not_mentioned	0.8118	not_mentioned	correct	ok	not_mentioned	released	option_probability
Clef	imcs21	test	10192793	symptom_070	10192793	0.0151524	17.359540875069797	not_mentioned	0.9328	not_mentioned	correct	ok	not_mentioned	released	option_probability
Clef	imcs21	test	10192793	symptom_071	10192793	0.0151524	17.359540875069797	not_mentioned	0.8227	not_mentioned	correct	ok	not_mentioned	released	option_probability
Clef	imcs21	test	10192793	symptom_072	10192793	0.0151524	17.359540875069797	not_mentioned	0.8992	not_mentioned	correct	ok	not_mentioned	released	option_probability
Clef	imcs21	test	10192793	symptom_073	10192793	0.0151524	17.359540875069797	not_mentioned	0.9148	not_mentioned	correct	ok	not_mentioned	released	option_probability
Clef	imcs21	test	10192793	symptom_074	10192793	0.0151524	17.359540875069797	not_mentioned	0.8331	not_mentioned	correct	ok	not_mentioned	released	option_probability
Clef	imcs21	test	10192793	symptom_075	10192793	0.0151524	17.359540875069797	not_mentioned	0.9588	not_mentioned	correct	ok	not_mentioned	released	option_probability
Clef	imcs21	test	10192793	symptom_076	10192793	0.0151524	17.359540875069797	not_mentioned	0.8928	not_mentioned	correct	ok	not_mentioned	released	option_probability
Clef	imcs21	test	10192793	symptom_077	10192793	0.0151524	17.359540875069797	not_mentioned	0.8888	not_mentioned	correct	ok	not_mentioned	released	option_probability
Clef	imcs21	test	10192793	symptom_078	10192793	0.0151524	17.359540875069797	not_mentioned	0.4846	not_mentioned	correct	ok	not_mentioned	released	option_probability
Clef	imcs21	test	10192793	symptom_079	10192793	0.0151524	17.359540875069797	not_mentioned	0.7771	not_mentioned	correct	ok	not_mentioned	released	option_probability
Clef	imcs21	test	10192793	symptom_080	10192793	0.0151524	17.359540875069797	not_mentioned	0.9181	not_mentioned	correct	ok	not_mentioned	released	option_probability
Clef	imcs21	test	10192793	symptom_081	10192793	0.0151524	17.359540875069797	not_mentioned	0.9122	not_mentioned	correct	ok	not_mentioned	released	option_probability
Clef	imcs21	test	10192793	symptom_082	10192793	0.0151524	17.359540875069797	not_mentioned	0.9638	not_mentioned	correct	ok	not_mentioned	released	option_probability
Clef	imcs21	test	10192793	symptom_083	10192793	0.0151524	17.359540875069797	not_mentioned	0.8671	not_mentioned	correct	ok	not_mentioned	released	option_probability
Clef	imcs21	test	10192793	symptom_084	10192793	0.0151524	17.359540875069797	not_mentioned	0.8754	not_mentioned	correct	ok	not_mentioned	released	option_probability
Clef	imcs21	test	10192793	symptom_085	10192793	0.0151524	17.359540875069797	not_mentioned	0.847	not_mentioned	correct	ok	not_mentioned	released	option_probability
Clef	imcs21	test	10192793	symptom_086	10192793	0.0151524	17.359540875069797	not_mentioned	0.7921	not_mentioned	correct	ok	not_mentioned	released	option_probability
Clef	imcs21	test	10192793	symptom_087	10192793	0.0151524	17.359540875069797	not_mentioned	0.9535	not_mentioned	correct	ok	not_mentioned	released	option_probability
Clef	imcs21	test	10192793	symptom_088	10192793	0.0151524	17.359540875069797	not_mentioned	0.8869	not_mentioned	correct	ok	not_mentioned	released	option_probability
Clef	imcs21	test	10192793	symptom_089	10192793	0.0151524	17.359540875069797	not_mentioned	0.8019000000000001	not_mentioned	correct	ok	not_mentioned	released	option_probability
Clef	imcs21	test	10192793	symptom_090	10192793	0.0151524	17.359540875069797	not_mentioned	0.7961	not_mentioned	correct	ok	not_mentioned	released	option_probability
Clef	imcs21	test	10192793	symptom_091	10192793	0.0151524	17.359540875069797	not_mentioned	0.6728	not_mentioned	correct	ok	not_mentioned	released	option_probability
Clef	imcs21	test	10192793	symptom_092	10192793	0.0151524	17.359540875069797	not_mentioned	0.7211	not_mentioned	correct	ok	not_mentioned	released	option_probability
Clef	imcs21	test	10192793	symptom_093	10192793	0.0151524	17.359540875069797	not_mentioned	0.8795	not_mentioned	correct	ok	not_mentioned	released	option_probability
Clef	imcs21	test	10192793	symptom_094	10192793	0.0151524	17.359540875069797	not_mentioned	0.8936	not_mentioned	correct	ok	not_mentioned	released	option_probability
Clef	imcs21	test	10192793	symptom_095	10192793	0.0151524	17.359540875069797	not_mentioned	0.9096	not_mentioned	correct	ok	not_mentioned	released	option_probability
Clef	imcs21	test	10192793	symptom_096	10192793	0.0151524	17.359540875069797	not_mentioned	0.9329	not_mentioned	correct	ok	not_mentioned	released	option_probability
Clef	imcs21	test	10192793	symptom_097	10192793	0.0151524	17.359540875069797	not_mentioned	0.699	not_mentioned	correct	ok	not_mentioned	released	option_probability
Clef	imcs21	test	10192793	symptom_098	10192793	0.0151524	17.359540875069797	not_mentioned	0.8208	not_mentioned	correct	ok	not_mentioned	released	option_probability
Clef	imcs21	test	10192793	symptom_099	10192793	0.0151524	17.359540875069797	not_mentioned	0.7352	not_mentioned	correct	ok	not_mentioned	released	option_probability
Clef	imcs21	test	10192793	symptom_100	10192793	0.0151524	17.359540875069797	not_mentioned	0.9565	not_mentioned	correct	ok	not_mentioned	released	option_probability
Clef	imcs21	test	10192793	symptom_101	10192793	0.0151524	17.359540875069797	not_mentioned	0.8855	not_mentioned	correct	ok	not_mentioned	released	option_probability
Clef	imcs21	test	10192793	symptom_102	10192793	0.0151524	17.359540875069797	not_mentioned	0.9424	not_mentioned	correct	ok	not_mentioned	released	option_probability
Clef	imcs21	test	10192793	symptom_103	10192793	0.0151524	17.359540875069797	not_mentioned	0.9178	not_mentioned	correct	ok	not_mentioned	released	option_probability
Clef	imcs21	test	10192793	symptom_104	10192793	0.0151524	17.359540875069797	not_mentioned	0.9159	not_mentioned	correct	ok	not_mentioned	released	option_probability
Clef	imcs21	test	10192793	symptom_105	10192793	0.0151524	17.359540875069797	not_mentioned	0.9107	not_mentioned	correct	ok	not_mentioned	released	option_probability
Clef	imcs21	test	10192793	symptom_106	10192793	0.0151524	17.359540875069797	not_mentioned	0.8028	not_mentioned	correct	ok	not_mentioned	released	option_probability
Clef	imcs21	test	10192793	symptom_107	10192793	0.0151524	17.359540875069797	not_mentioned	0.8966	not_mentioned	correct	ok	not_mentioned	released	option_probability
Clef	imcs21	test	10192793	symptom_108	10192793	0.0151524	17.359540875069797	not_mentioned	0.8748	not_mentioned	correct	ok	not_mentioned	released	option_probability
Clef	imcs21	test	10192793	symptom_109	10192793	0.0151524	17.359540875069797	not_mentioned	0.9248	not_mentioned	correct	ok	not_mentioned	released	option_probability
Clef	imcs21	test	10192793	symptom_110	10192793	0.0151524	17.359540875069797	not_mentioned	0.9379	not_mentioned	correct	ok	not_mentioned	released	option_probability
Clef	imcs21	test	10192793	symptom_111	10192793	0.0151524	17.359540875069797	not_mentioned	0.7799	not_mentioned	correct	ok	not_mentioned	released	option_probability
Clef	imcs21	test	10192793	symptom_112	10192793	0.0151524	17.359540875069797	not_mentioned	0.9547	not_mentioned	correct	ok	not_mentioned	released	option_probability
Clef	imcs21	test	10192793	symptom_113	10192793	0.0151524	17.359540875069797	not_mentioned	0.7023	not_mentioned	correct	ok	not_mentioned	released	option_probability
Clef	imcs21	test	10192793	symptom_114	10192793	0.0151524	17.359540875069797	not_mentioned	0.9155	not_mentioned	correct	ok	not_mentioned	released	option_probability
Clef	imcs21	test	10192793	symptom_115	10192793	0.0151524	17.359540875069797	not_mentioned	0.7896	not_mentioned	correct	ok	not_mentioned	released	option_probability
Clef	imcs21	test	10192793	symptom_116	10192793	0.0151524	17.359540875069797	not_mentioned	0.6746	not_mentioned	correct	ok	not_mentioned	released	option_probability
Clef	imcs21	test	10192793	symptom_117	10192793	0.0151524	17.359540875069797	not_mentioned	0.9356	not_mentioned	correct	ok	not_mentioned	released	option_probability
Clef	imcs21	test	10192793	symptom_118	10192793	0.0151524	17.359540875069797	not_mentioned	0.8343	not_mentioned	correct	ok	not_mentioned	released	option_probability
Clef	imcs21	test	10192793	symptom_119	10192793	0.0151524	17.359540875069797	not_mentioned	0.8015	not_mentioned	correct	ok	not_mentioned	released	option_probability
Clef	imcs21	test	10192793	symptom_120	10192793	0.0151524	17.359540875069797	not_mentioned	0.9222	not_mentioned	correct	ok	not_mentioned	released	option_probability
Clef	imcs21	test	10192793	symptom_121	10192793	0.0151524	17.359540875069797	not_mentioned	0.8405	not_mentioned	correct	ok	not_mentioned	released	option_probability
Clef	imcs21	test	10192793	symptom_122	10192793	0.0151524	17.359540875069797	not_mentioned	0.8064	not_mentioned	correct	ok	not_mentioned	released	option_probability
Clef	imcs21	test	10192793	symptom_123	10192793	0.0151524	17.359540875069797	not_mentioned	0.9323	not_mentioned	correct	ok	not_mentioned	released	option_probability
Clef	imcs21	test	10192793	symptom_124	10192793	0.0151524	17.359540875069797	not_mentioned	0.9329	not_mentioned	correct	ok	not_mentioned	released	option_probability
Clef	imcs21	test	10192793	symptom_125	10192793	0.0151524	17.359540875069797	not_mentioned	0.8957	not_mentioned	correct	ok	not_mentioned	released	option_probability
Clef	imcs21	test	10192793	symptom_126	10192793	0.0151524	17.359540875069797	not_mentioned	0.9035	not_mentioned	correct	ok	not_mentioned	released	option_probability
Clef	imcs21	test	10192793	symptom_127	10192793	0.0151524	17.359540875069797	not_mentioned	0.8571	not_mentioned	correct	ok	not_mentioned	released	option_probability
Clef	imcs21	test	10192793	symptom_128	10192793	0.0151524	17.359540875069797	not_mentioned	0.6332	not_mentioned	correct	ok	not_mentioned	released	option_probability
Clef	imcs21	test	10192793	symptom_129	10192793	0.0151524	17.359540875069797	not_mentioned	0.947	not_mentioned	correct	ok	not_mentioned	released	option_probability
Clef	imcs21	test	10192793	symptom_130	10192793	0.0151524	17.359540875069797	not_mentioned	0.9053	not_mentioned	correct	ok	not_mentioned	released	option_probability
Clef	imcs21	test	10192793	symptom_131	10192793	0.0151524	17.359540875069797	not_mentioned	0.6505	not_mentioned	correct	ok	not_mentioned	released	option_probability
Clef	imcs21	test	10192793	symptom_132	10192793	0.0151524	17.359540875069797	not_mentioned	0.9211	not_mentioned	correct	ok	not_mentioned	released	option_probability
Clef	imcs21	test	10192793	symptom_133	10192793	0.0151524	17.359540875069797	not_mentioned	0.7682	not_mentioned	correct	ok	not_mentioned	released	option_probability
Clef	imcs21	test	10192793	symptom_134	10192793	0.0151524	17.359540875069797	not_mentioned	0.9388	not_mentioned	correct	ok	not_mentioned	released	option_probability
Clef	imcs21	test	10192793	symptom_135	10192793	0.0151524	17.359540875069797	not_mentioned	0.7881	not_mentioned	correct	ok	not_mentioned	released	option_probability
Clef	imcs21	test	10192793	symptom_136	10192793	0.0151524	17.359540875069797	not_mentioned	0.8454	not_mentioned	correct	ok	not_mentioned	released	option_probability
Clef	imcs21	test	10192793	symptom_137	10192793	0.0151524	17.359540875069797	not_mentioned	0.7748	not_mentioned	correct	ok	not_mentioned	released	option_probability
Clef	imcs21	test	10192793	symptom_138	10192793	0.0151524	17.359540875069797	not_mentioned	0.9075	not_mentioned	correct	ok	not_mentioned	released	option_probability
Clef	imcs21	test	10192793	symptom_139	10192793	0.0151524	17.359540875069797	not_mentioned	0.8213	not_mentioned	correct	ok	not_mentioned	released	option_probability
Clef	imcs21	test	10192793	symptom_140	10192793	0.0151524	17.359540875069797	not_mentioned	0.8612	not_mentioned	correct	ok	not_mentioned	released	option_probability
Clef	imcs21	test	10192793	symptom_141	10192793	0.0151524	17.359540875069797	not_mentioned	0.8605	not_mentioned	correct	ok	not_mentioned	released	option_probability
Clef	imcs21	test	10192793	symptom_142	10192793	0.0151524	17.359540875069797	not_mentioned	0.7216	not_mentioned	correct	ok	not_mentioned	released	option_probability
Clef	imcs21	test	10192793	symptom_143	10192793	0.0151524	17.359540875069797	not_mentioned	0.8385	not_mentioned	correct	ok	not_mentioned	released	option_probability
Clef	imcs21	test	10192793	symptom_144	10192793	0.0151524	17.359540875069797	not_mentioned	0.7826	not_mentioned	correct	ok	not_mentioned	released	option_probability
Clef	imcs21	test	10192793	symptom_145	10192793	0.0151524	17.359540875069797	not_mentioned	0.936	not_mentioned	correct	ok	not_mentioned	released	option_probability
Clef	imcs21	test	10192793	symptom_146	10192793	0.0151524	17.359540875069797	not_mentioned	0.4589	not_mentioned	correct	ok	not_mentioned	released	option_probability
Clef	imcs21	test	10192793	symptom_147	10192793	0.0151524	17.359540875069797	not_mentioned	0.8019000000000001	not_mentioned	correct	ok	not_mentioned	released	option_probability
Clef	imcs21	test	10192793	symptom_148	10192793	0.0151524	17.359540875069797	not_mentioned	0.7601	not_mentioned	correct	ok	not_mentioned	released	option_probability
Clef	imcs21	test	10192793	symptom_149	10192793	0.0151524	17.359540875069797	not_mentioned	0.8592	not_mentioned	correct	ok	not_mentioned	released	option_probability
Clef	imcs21	test	10192793	symptom_150	10192793	0.0151524	17.359540875069797	not_mentioned	0.9309	not_mentioned	correct	ok	not_mentioned	released	option_probability
Clef	imcs21	test	10192793	symptom_151	10192793	0.0151524	17.359540875069797	not_mentioned	0.9399	not_mentioned	correct	ok	not_mentioned	released	option_probability
Clef	imcs21	test	10192793	symptom_152	10192793	0.0151524	17.359540875069797	not_mentioned	0.7588	not_mentioned	correct	ok	not_mentioned	released	option_probability
Clef	imcs21	test	10192793	symptom_153	10192793	0.0151524	17.359540875069797	not_mentioned	0.8131	not_mentioned	correct	ok	not_mentioned	released	option_probability
Clef	imcs21	test	10192793	symptom_154	10192793	0.0151524	17.359540875069797	positive	0.3256	not_mentioned	incorrect	ok	not_mentioned	released	option_probability
Clef	imcs21	test	10192793	symptom_155	10192793	0.0151524	17.359540875069797	not_mentioned	0.7279	not_mentioned	correct	ok	not_mentioned	released	option_probability
Clef	imcs21	test	10192793	symptom_156	10192793	0.0151524	17.359540875069797	not_mentioned	0.786	not_mentioned	correct	ok	not_mentioned	released	option_probability
Clef	imcs21	test	10192793	symptom_157	10192793	0.0151524	17.359540875069797	not_mentioned	0.8989	not_mentioned	correct	ok	not_mentioned	released	option_probability
Clef	imcs21	test	10192793	symptom_158	10192793	0.0151524	17.359540875069797	not_mentioned	0.8828	not_mentioned	correct	ok	not_mentioned	released	option_probability
Clef	imcs21	test	10192793	symptom_159	10192793	0.0151524	17.359540875069797	not_mentioned	0.8531	not_mentioned	correct	ok	not_mentioned	released	option_probability
Clef	imcs21	test	10192793	symptom_160	10192793	0.0151524	17.359540875069797	not_mentioned	0.7597	not_mentioned	correct	ok	not_mentioned	released	option_probability
Clef	imcs21	test	10192793	symptom_161	10192793	0.0151524	17.359540875069797	not_mentioned	0.8106	not_mentioned	correct	ok	not_mentioned	released	option_probability
Clef	imcs21	test	10192793	symptom_162	10192793	0.0151524	17.359540875069797	not_mentioned	0.8438	not_mentioned	correct	ok	not_mentioned	released	option_probability
Clef	imcs21	test	10192793	symptom_163	10192793	0.0151524	17.359540875069797	not_mentioned	0.7668	not_mentioned	correct	ok	not_mentioned	released	option_probability
Clef	imcs21	test	10192793	symptom_164	10192793	0.0151524	17.359540875069797	not_mentioned	0.68	not_mentioned	correct	ok	not_mentioned	released	option_probability
Clef	imcs21	test	10192793	symptom_165	10192793	0.0151524	17.359540875069797	not_mentioned	0.7362	not_mentioned	correct	ok	not_mentioned	released	option_probability
Clef	imcs21	test	10192793	symptom_166	10192793	0.0151524	17.359540875069797	not_mentioned	0.7497	not_mentioned	correct	ok	not_mentioned	released	option_probability
Clef	imcs21	test	10192793	symptom_167	10192793	0.0151524	17.359540875069797	not_mentioned	0.8349	not_mentioned	correct	ok	not_mentioned	released	option_probability
Clef	imcs21	test	10192793	symptom_168	10192793	0.0151524	17.359540875069797	not_mentioned	0.8069	not_mentioned	correct	ok	not_mentioned	released	option_probability
Clef	imcs21	test	10192793	symptom_169	10192793	0.0151524	17.359540875069797	not_mentioned	0.9049	not_mentioned	correct	ok	not_mentioned	released	option_probability
Clef	imcs21	test	10192793	symptom_170	10192793	0.0151524	17.359540875069797	not_mentioned	0.8546	not_mentioned	correct	ok	not_mentioned	released	option_probability
Clef	imcs21	test	10192793	symptom_171	10192793	0.0151524	17.359540875069797	not_mentioned	0.9006	not_mentioned	correct	ok	not_mentioned	released	option_probability
Clef	imcs21	test	10192793	symptom_172	10192793	0.0151524	17.359540875069797	not_mentioned	0.6953	not_mentioned	correct	ok	not_mentioned	released	option_probability
Clef	imcs21	test	10192793	symptom_173	10192793	0.0151524	17.359540875069797	not_mentioned	0.9262	not_mentioned	correct	ok	not_mentioned	released	option_probability
Clef	imcs21	test	10192793	symptom_174	10192793	0.0151524	17.359540875069797	not_mentioned	0.785	not_mentioned	correct	ok	not_mentioned	released	option_probability
Clef	imcs21	test	10192793	symptom_175	10192793	0.0151524	17.359540875069797	not_mentioned	0.6177	not_mentioned	correct	ok	not_mentioned	released	option_probability
Clef	imcs21	test	10192793	symptom_176	10192793	0.0151524	17.359540875069797	not_mentioned	0.7724	not_mentioned	correct	ok	not_mentioned	released	option_probability
Clef	imcs21	test	10192793	symptom_177	10192793	0.0151524	17.359540875069797	not_mentioned	0.7888000000000001	not_mentioned	correct	ok	not_mentioned	released	option_probability
Clef	imcs21	test	10192793	symptom_178	10192793	0.0151524	17.359540875069797	not_mentioned	0.7996	not_mentioned	correct	ok	not_mentioned	released	option_probability
Clef	imcs21	test	10192793	symptom_179	10192793	0.0151524	17.359540875069797	not_mentioned	0.8917	not_mentioned	correct	ok	not_mentioned	released	option_probability
Clef	imcs21	test	10192793	symptom_180	10192793	0.0151524	17.359540875069797	not_mentioned	0.8975	not_mentioned	correct	ok	not_mentioned	released	option_probability
Clef	imcs21	test	10192793	symptom_181	10192793	0.0151524	17.359540875069797	not_mentioned	0.8113	not_mentioned	correct	ok	not_mentioned	released	option_probability
Clef	imcs21	test	10192793	symptom_182	10192793	0.0151524	17.359540875069797	not_mentioned	0.8326	not_mentioned	correct	ok	not_mentioned	released	option_probability
Clef	imcs21	test	10192793	symptom_183	10192793	0.0151524	17.359540875069797	not_mentioned	0.9068	not_mentioned	correct	ok	not_mentioned	released	option_probability
Clef	imcs21	test	10192793	symptom_184	10192793	0.0151524	17.359540875069797	not_mentioned	0.9255	not_mentioned	correct	ok	not_mentioned	released	option_probability
Clef	imcs21	test	10192793	symptom_185	10192793	0.0151524	17.359540875069797	not_mentioned	0.7346	not_mentioned	correct	ok	not_mentioned	released	option_probability
Clef	imcs21	test	10192793	symptom_186	10192793	0.0151524	17.359540875069797	not_mentioned	0.9202	not_mentioned	correct	ok	not_mentioned	released	option_probability
Clef	imcs21	test	10192793	symptom_187	10192793	0.0151524	17.359540875069797	not_mentioned	0.4508	not_mentioned	correct	ok	not_mentioned	released	option_probability
Clef	imcs21	test	10192793	symptom_188	10192793	0.0151524	17.359540875069797	not_mentioned	0.8789	not_mentioned	correct	ok	not_mentioned	released	option_probability
Clef	imcs21	test	10192793	symptom_189	10192793	0.0151524	17.359540875069797	not_mentioned	0.7792	not_mentioned	correct	ok	not_mentioned	released	option_probability
Clef	imcs21	test	10192793	symptom_190	10192793	0.0151524	17.359540875069797	not_mentioned	0.7011	not_mentioned	correct	ok	not_mentioned	released	option_probability
Clef	imcs21	test	10192793	symptom_191	10192793	0.0151524	17.359540875069797	not_mentioned	0.9148	not_mentioned	correct	ok	not_mentioned	released	option_probability
Clef	imcs21	test	10192793	symptom_192	10192793	0.0151524	17.359540875069797	not_mentioned	0.6799000000000001	not_mentioned	correct	ok	not_mentioned	released	option_probability
Clef	imcs21	test	10192793	symptom_193	10192793	0.0151524	17.359540875069797	not_mentioned	0.9433	not_mentioned	correct	ok	not_mentioned	released	option_probability
Clef	imcs21	test	10192793	symptom_194	10192793	0.0151524	17.359540875069797	not_mentioned	0.8909	not_mentioned	correct	ok	not_mentioned	released	option_probability
Clef	imcs21	test	10192793	symptom_195	10192793	0.0151524	17.359540875069797	not_mentioned	0.931	not_mentioned	correct	ok	not_mentioned	released	option_probability
Clef	imcs21	test	10192793	symptom_196	10192793	0.0151524	17.359540875069797	not_mentioned	0.945	not_mentioned	correct	ok	not_mentioned	released	option_probability
Clef	imcs21	test	10192793	symptom_197	10192793	0.0151524	17.359540875069797	not_mentioned	0.8949	not_mentioned	correct	ok	not_mentioned	released	option_probability
Clef	imcs21	test	10192793	symptom_198	10192793	0.0151524	17.359540875069797	not_mentioned	0.891	not_mentioned	correct	ok	not_mentioned	released	option_probability
Clef	imcs21	test	10192793	symptom_199	10192793	0.0151524	17.359540875069797	not_mentioned	0.8056	not_mentioned	correct	ok	not_mentioned	released	option_probability
Clef	imcs21	test	10192793	symptom_200	10192793	0.0151524	17.359540875069797	not_mentioned	0.8862	not_mentioned	correct	ok	not_mentioned	released	option_probability
Clef	imcs21	test	10192793	symptom_201	10192793	0.0151524	17.359540875069797	not_mentioned	0.9317	not_mentioned	correct	ok	not_mentioned	released	option_probability
Clef	imcs21	test	10192793	symptom_202	10192793	0.0151524	17.359540875069797	not_mentioned	0.7119	not_mentioned	correct	ok	not_mentioned	released	option_probability
Clef	imcs21	test	10192793	symptom_203	10192793	0.0151524	17.359540875069797	not_mentioned	0.9179	not_mentioned	correct	ok	not_mentioned	released	option_probability
Clef	imcs21	test	10192793	symptom_204	10192793	0.0151524	17.359540875069797	not_mentioned	0.8973	not_mentioned	correct	ok	not_mentioned	released	option_probability
Clef	imcs21	test	10192793	symptom_205	10192793	0.0151524	17.359540875069797	not_mentioned	0.8382000000000001	not_mentioned	correct	ok	not_mentioned	released	option_probability
Clef	imcs21	test	10192793	symptom_206	10192793	0.0151524	17.359540875069797	not_mentioned	0.8152	not_mentioned	correct	ok	not_mentioned	released	option_probability
Clef	imcs21	test	10192793	symptom_207	10192793	0.0151524	17.359540875069797	not_mentioned	0.8974	not_mentioned	correct	ok	not_mentioned	released	option_probability
Clef	imcs21	test	10192793	symptom_208	10192793	0.0151524	17.359540875069797	not_mentioned	0.8964	not_mentioned	correct	ok	not_mentioned	released	option_probability
Clef	imcs21	test	10192793	symptom_209	10192793	0.0151524	17.359540875069797	not_mentioned	0.8466	not_mentioned	correct	ok	not_mentioned	released	option_probability
Clef	imcs21	test	10192793	symptom_210	10192793	0.0151524	17.359540875069797	not_mentioned	0.9307	not_mentioned	correct	ok	not_mentioned	released	option_probability
Clef	imcs21	test	10192793	symptom_211	10192793	0.0151524	17.359540875069797	not_mentioned	0.8583	not_mentioned	correct	ok	not_mentioned	released	option_probability
Clef	imcs21	test	10192793	symptom_212	10192793	0.0151524	17.359540875069797	not_mentioned	0.8563	not_mentioned	correct	ok	not_mentioned	released	option_probability
Clef	imcs21	test	10192793	symptom_213	10192793	0.0151524	17.359540875069797	not_mentioned	0.9163	not_mentioned	correct	ok	not_mentioned	released	option_probability
Clef	imcs21	test	10192793	symptom_214	10192793	0.0151524	17.359540875069797	not_mentioned	0.8775	not_mentioned	correct	ok	not_mentioned	released	option_probability
Clef	imcs21	test	10192793	symptom_215	10192793	0.0151524	17.359540875069797	not_mentioned	0.9109	not_mentioned	correct	ok	not_mentioned	released	option_probability
Clef	imcs21	test	10192793	symptom_216	10192793	0.0151524	17.359540875069797	not_mentioned	0.7827	not_mentioned	correct	ok	not_mentioned	released	option_probability
Clef	imcs21	test	10192793	symptom_217	10192793	0.0151524	17.359540875069797	not_mentioned	0.8375	not_mentioned	correct	ok	not_mentioned	released	option_probability
Clef	imcs21	test	10192793	symptom_218	10192793	0.0151524	17.359540875069797	not_mentioned	0.8765	not_mentioned	correct	ok	not_mentioned	released	option_probability
Clef	imcs21	test	10192793	symptom_219	10192793	0.0151524	17.359540875069797	not_mentioned	0.8486	not_mentioned	correct	ok	not_mentioned	released	option_probability
Clef	imcs21	test	10192793	symptom_220	10192793	0.0151524	17.359540875069797	not_mentioned	0.8874	not_mentioned	correct	ok	not_mentioned	released	option_probability
Clef	imcs21	test	10192793	symptom_221	10192793	0.0151524	17.359540875069797	not_mentioned	0.9448	not_mentioned	correct	ok	not_mentioned	released	option_probability
Clef	imcs21	test	10192793	symptom_222	10192793	0.0151524	17.359540875069797	not_mentioned	0.8317	not_mentioned	correct	ok	not_mentioned	released	option_probability
Clef	imcs21	test	10192793	symptom_223	10192793	0.0151524	17.359540875069797	not_mentioned	0.8219	not_mentioned	correct	ok	not_mentioned	released	option_probability
Clef	imcs21	test	10192793	symptom_224	10192793	0.0151524	17.359540875069797	not_mentioned	0.6855	not_mentioned	correct	ok	not_mentioned	released	option_probability
Clef	imcs21	test	10192793	symptom_225	10192793	0.0151524	17.359540875069797	not_mentioned	0.6183	not_mentioned	correct	ok	not_mentioned	released	option_probability
Clef	imcs21	test	10192793	symptom_226	10192793	0.0151524	17.359540875069797	not_mentioned	0.7008	not_mentioned	correct	ok	not_mentioned	released	option_probability
Clef	imcs21	test	10192793	symptom_227	10192793	0.0151524	17.359540875069797	not_mentioned	0.9161	not_mentioned	correct	ok	not_mentioned	released	option_probability
Clef	imcs21	test	10192793	symptom_228	10192793	0.0151524	17.359540875069797	not_mentioned	0.913	not_mentioned	correct	ok	not_mentioned	released	option_probability
Clef	imcs21	test	10192793	symptom_229	10192793	0.0151524	17.359540875069797	not_mentioned	0.9599	not_mentioned	correct	ok	not_mentioned	released	option_probability
Clef	imcs21	test	10192793	symptom_230	10192793	0.0151524	17.359540875069797	not_mentioned	0.9057	not_mentioned	correct	ok	not_mentioned	released	option_probability
Clef	imcs21	test	10192793	symptom_231	10192793	0.0151524	17.359540875069797	not_mentioned	0.8871	not_mentioned	correct	ok	not_mentioned	released	option_probability
Clef	imcs21	test	10192793	symptom_232	10192793	0.0151524	17.359540875069797	not_mentioned	0.6809	not_mentioned	correct	ok	not_mentioned	released	option_probability
Clef	imcs21	test	10192793	symptom_233	10192793	0.0151524	17.359540875069797	not_mentioned	0.8195	not_mentioned	correct	ok	not_mentioned	released	option_probability
Clef	imcs21	test	10192793	symptom_234	10192793	0.0151524	17.359540875069797	not_mentioned	0.8926	not_mentioned	correct	ok	not_mentioned	released	option_probability
Clef	imcs21	test	10192793	symptom_235	10192793	0.0151524	17.359540875069797	not_mentioned	0.8877	not_mentioned	correct	ok	not_mentioned	released	option_probability
Clef	imcs21	test	10192793	symptom_236	10192793	0.0151524	17.359540875069797	not_mentioned	0.9036	not_mentioned	correct	ok	not_mentioned	released	option_probability
Clef	imcs21	test	10192793	symptom_237	10192793	0.0151524	17.359540875069797	not_mentioned	0.771	not_mentioned	correct	ok	not_mentioned	released	option_probability
Clef	imcs21	test	10192793	symptom_238	10192793	0.0151524	17.359540875069797	not_mentioned	0.8766	not_mentioned	correct	ok	not_mentioned	released	option_probability
Clef	imcs21	test	10192793	symptom_239	10192793	0.0151524	17.359540875069797	not_mentioned	0.874	not_mentioned	correct	ok	not_mentioned	released	option_probability
Clef	imcs21	test	10192793	symptom_240	10192793	0.0151524	17.359540875069797	not_mentioned	0.9603	not_mentioned	correct	ok	not_mentioned	released	option_probability
Clef	imcs21	test	10192793	symptom_241	10192793	0.0151524	17.359540875069797	not_mentioned	0.8081	not_mentioned	correct	ok	not_mentioned	released	option_probability
Clef	imcs21	test	10192793	symptom_242	10192793	0.0151524	17.359540875069797	not_mentioned	0.9031	not_mentioned	correct	ok	not_mentioned	released	option_probability
Clef	imcs21	test	10192793	symptom_243	10192793	0.0151524	17.359540875069797	not_mentioned	0.707	not_mentioned	correct	ok	not_mentioned	released	option_probability
Clef	imcs21	test	10192793	symptom_244	10192793	0.0151524	17.359540875069797	not_mentioned	0.8599	not_mentioned	correct	ok	not_mentioned	released	option_probability
Clef	imcs21	test	10192793	symptom_245	10192793	0.0151524	17.359540875069797	not_mentioned	0.9697	not_mentioned	correct	ok	not_mentioned	released	option_probability
Clef	imcs21	test	10192793	symptom_246	10192793	0.0151524	17.359540875069797	not_mentioned	0.8888	not_mentioned	correct	ok	not_mentioned	released	option_probability
Clef	imcs21	test	10192793	symptom_247	10192793	0.0151524	17.359540875069797	not_mentioned	0.9608	not_mentioned	correct	ok	not_mentioned	released	option_probability
Clef	imcs21	test	10192793	symptom_248	10192793	0.0151524	17.359540875069797	not_mentioned	0.8894	not_mentioned	correct	ok	not_mentioned	released	option_probability
Clef	imcs21	test	10192793	symptom_249	10192793	0.0151524	17.359540875069797	not_mentioned	0.7629	not_mentioned	correct	ok	not_mentioned	released	option_probability
Clef	imcs21	test	10192793	symptom_250	10192793	0.0151524	17.359540875069797	not_mentioned	0.86	not_mentioned	correct	ok	not_mentioned	released	option_probability
Clef	imcs21	test	10192793	symptom_251	10192793	0.0151524	17.359540875069797	not_mentioned	0.8637	not_mentioned	correct	ok	not_mentioned	released	option_probability
Clef	imcs21	test	10192793	symptom_252	10192793	0.0151524	17.359540875069797	not_mentioned	0.9357	not_mentioned	correct	ok	not_mentioned	released	option_probability
Clef	imcs21	test	10192793	symptom_253	10192793	0.0151524	17.359540875069797	not_mentioned	0.9338	not_mentioned	correct	ok	not_mentioned	released	option_probability
Clef	imcs21	test	10192793	symptom_254	10192793	0.0151524	17.359540875069797	not_mentioned	0.9471	not_mentioned	correct	ok	not_mentioned	released	option_probability
Clef	imcs21	test	10192793	symptom_255	10192793	0.0151524	17.359540875069797	not_mentioned	0.9049	not_mentioned	correct	ok	not_mentioned	released	option_probability
Clef	imcs21	test	10192793	symptom_256	10192793	0.0151524	17.359540875069797	not_mentioned	0.6476	not_mentioned	correct	ok	not_mentioned	released	option_probability
Clef	imcs21	test	10192793	symptom_257	10192793	0.0151524	17.359540875069797	not_mentioned	0.9726	not_mentioned	correct	ok	not_mentioned	released	option_probability
Clef	imcs21	test	10192793	symptom_258	10192793	0.0151524	17.359540875069797	not_mentioned	0.9303	not_mentioned	correct	ok	not_mentioned	released	option_probability
Clef	imcs21	test	10192793	symptom_259	10192793	0.0151524	17.359540875069797	not_mentioned	0.9201	not_mentioned	correct	ok	not_mentioned	released	option_probability
Clef	imcs21	test	10192793	symptom_260	10192793	0.0151524	17.359540875069797	not_mentioned	0.4664	not_mentioned	correct	ok	not_mentioned	released	option_probability
Clef	imcs21	test	10192793	symptom_261	10192793	0.0151524	17.359540875069797	not_mentioned	0.9199	not_mentioned	correct	ok	not_mentioned	released	option_probability
Clef	imcs21	test	10192793	symptom_262	10192793	0.0151524	17.359540875069797	not_mentioned	0.8919	not_mentioned	correct	ok	not_mentioned	released	option_probability
Clef	imcs21	test	10192793	symptom_263	10192793	0.0151524	17.359540875069797	not_mentioned	0.7606	not_mentioned	correct	ok	not_mentioned	released	option_probability
Clef	imcs21	test	10192793	symptom_264	10192793	0.0151524	17.359540875069797	not_mentioned	0.8927	not_mentioned	correct	ok	not_mentioned	released	option_probability
Clef	imcs21	test	10192793	symptom_265	10192793	0.0151524	17.359540875069797	not_mentioned	0.8614	not_mentioned	correct	ok	not_mentioned	released	option_probability
Clef	imcs21	test	10192793	symptom_266	10192793	0.0151524	17.359540875069797	not_mentioned	0.9506	not_mentioned	correct	ok	not_mentioned	released	option_probability
Clef	imcs21	test	10192793	symptom_267	10192793	0.0151524	17.359540875069797	not_mentioned	0.8266	not_mentioned	correct	ok	not_mentioned	released	option_probability
Clef	imcs21	test	10192793	symptom_268	10192793	0.0151524	17.359540875069797	not_mentioned	0.7999	not_mentioned	correct	ok	not_mentioned	released	option_probability
Clef	imcs21	test	10192793	symptom_269	10192793	0.0151524	17.359540875069797	not_mentioned	0.8369	not_mentioned	correct	ok	not_mentioned	released	option_probability
Clef	imcs21	test	10192793	symptom_270	10192793	0.0151524	17.359540875069797	not_mentioned	0.7809	not_mentioned	correct	ok	not_mentioned	released	option_probability
Clef	imcs21	test	10192793	symptom_271	10192793	0.0151524	17.359540875069797	not_mentioned	0.7506	not_mentioned	correct	ok	not_mentioned	released	option_probability
Clef	imcs21	test	10192793	symptom_272	10192793	0.0151524	17.359540875069797	not_mentioned	0.8749	not_mentioned	correct	ok	not_mentioned	released	option_probability
Clef	imcs21	test	10192793	symptom_273	10192793	0.0151524	17.359540875069797	not_mentioned	0.9429	not_mentioned	correct	ok	not_mentioned	released	option_probability
Clef	imcs21	test	10192793	symptom_274	10192793	0.0151524	17.359540875069797	not_mentioned	0.794	not_mentioned	correct	ok	not_mentioned	released	option_probability
Clef	imcs21	test	10192793	symptom_275	10192793	0.0151524	17.359540875069797	not_mentioned	0.8046	not_mentioned	correct	ok	not_mentioned	released	option_probability
Clef	imcs21	test	10192793	symptom_276	10192793	0.0151524	17.359540875069797	not_mentioned	0.8685	not_mentioned	correct	ok	not_mentioned	released	option_probability
Clef	imcs21	test	10192793	symptom_277	10192793	0.0151524	17.359540875069797	not_mentioned	0.8656	not_mentioned	correct	ok	not_mentioned	released	option_probability
Clef	imcs21	test	10192793	symptom_278	10192793	0.0151524	17.359540875069797	not_mentioned	0.8351	not_mentioned	correct	ok	not_mentioned	released	option_probability
Clef	imcs21	test	10192793	symptom_279	10192793	0.0151524	17.359540875069797	not_mentioned	0.9112	not_mentioned	correct	ok	not_mentioned	released	option_probability
Clef	imcs21	test	10192793	symptom_280	10192793	0.0151524	17.359540875069797	not_mentioned	0.8747	not_mentioned	correct	ok	not_mentioned	released	option_probability
Clef	imcs21	test	10192793	symptom_281	10192793	0.0151524	17.359540875069797	not_mentioned	0.5631	not_mentioned	correct	ok	not_mentioned	released	option_probability
Clef	imcs21	test	10192793	symptom_282	10192793	0.0151524	17.359540875069797	not_mentioned	0.7337	not_mentioned	correct	ok	not_mentioned	released	option_probability
Clef	imcs21	test	10192793	symptom_283	10192793	0.0151524	17.359540875069797	not_mentioned	0.7036	not_mentioned	correct	ok	not_mentioned	released	option_probability
Clef	imcs21	test	10192793	symptom_284	10192793	0.0151524	17.359540875069797	not_mentioned	0.7478	not_mentioned	correct	ok	not_mentioned	released	option_probability
Clef	imcs21	test	10192793	symptom_285	10192793	0.0151524	17.359540875069797	not_mentioned	0.8889	not_mentioned	correct	ok	not_mentioned	released	option_probability
Clef	imcs21	test	10192793	symptom_286	10192793	0.0151524	17.359540875069797	not_mentioned	0.9013	not_mentioned	correct	ok	not_mentioned	released	option_probability
Clef	imcs21	test	10192793	symptom_287	10192793	0.0151524	17.359540875069797	not_mentioned	0.8993	not_mentioned	correct	ok	not_mentioned	released	option_probability
Clef	imcs21	test	10192793	symptom_288	10192793	0.0151524	17.359540875069797	not_mentioned	0.9294	not_mentioned	correct	ok	not_mentioned	released	option_probability
Clef	imcs21	test	10192793	symptom_289	10192793	0.0151524	17.359540875069797	not_mentioned	0.9084	not_mentioned	correct	ok	not_mentioned	released	option_probability
Clef	imcs21	test	10192793	symptom_290	10192793	0.0151524	17.359540875069797	not_mentioned	0.8468	not_mentioned	correct	ok	not_mentioned	released	option_probability
Clef	imcs21	test	10192793	symptom_291	10192793	0.0151524	17.359540875069797	not_mentioned	0.751	not_mentioned	correct	ok	not_mentioned	released	option_probability
Clef	imcs21	test	10192793	symptom_292	10192793	0.0151524	17.359540875069797	not_mentioned	0.5806	not_mentioned	correct	ok	not_mentioned	released	option_probability
Clef	imcs21	test	10192793	symptom_293	10192793	0.0151524	17.359540875069797	not_mentioned	0.8111	not_mentioned	correct	ok	not_mentioned	released	option_probability
Clef	imcs21	test	10192793	symptom_294	10192793	0.0151524	17.359540875069797	not_mentioned	0.9006	not_mentioned	correct	ok	not_mentioned	released	option_probability
Clef	imcs21	test	10192793	symptom_295	10192793	0.0151524	17.359540875069797	not_mentioned	0.9643	not_mentioned	correct	ok	not_mentioned	released	option_probability
Clef	imcs21	test	10192793	symptom_296	10192793	0.0151524	17.359540875069797	not_mentioned	0.932	not_mentioned	correct	ok	not_mentioned	released	option_probability
Clef	imcs21	test	10192793	symptom_297	10192793	0.0151524	17.359540875069797	not_mentioned	0.9186	not_mentioned	correct	ok	not_mentioned	released	option_probability
Clef	imcs21	test	10192793	symptom_298	10192793	0.0151524	17.359540875069797	not_mentioned	0.8278	not_mentioned	correct	ok	not_mentioned	released	option_probability
Clef	imcs21	test	10192793	symptom_299	10192793	0.0151524	17.359540875069797	not_mentioned	0.8945	not_mentioned	correct	ok	not_mentioned	released	option_probability
Clef	imcs21	test	10192793	symptom_300	10192793	0.0151524	17.359540875069797	not_mentioned	0.8816	not_mentioned	correct	ok	not_mentioned	released	option_probability
Clef	imcs21	test	10192793	symptom_301	10192793	0.0151524	17.359540875069797	not_mentioned	0.6811	not_mentioned	correct	ok	not_mentioned	released	option_probability
Clef	imcs21	test	10192793	symptom_302	10192793	0.0151524	17.359540875069797	not_mentioned	0.8676	not_mentioned	correct	ok	not_mentioned	released	option_probability
Clef	imcs21	test	10192793	symptom_303	10192793	0.0151524	17.359540875069797	not_mentioned	0.8588	not_mentioned	correct	ok	not_mentioned	released	option_probability
Clef	imcs21	test	10192793	symptom_304	10192793	0.0151524	17.359540875069797	not_mentioned	0.8817	not_mentioned	correct	ok	not_mentioned	released	option_probability
Clef	imcs21	test	10192793	symptom_305	10192793	0.0151524	17.359540875069797	not_mentioned	0.9551	not_mentioned	correct	ok	not_mentioned	released	option_probability
Clef	imcs21	test	10192793	symptom_306	10192793	0.0151524	17.359540875069797	not_mentioned	0.5586	not_mentioned	correct	ok	not_mentioned	released	option_probability
Clef	imcs21	test	10192793	symptom_307	10192793	0.0151524	17.359540875069797	not_mentioned	0.9111	not_mentioned	correct	ok	not_mentioned	released	option_probability
Clef	imcs21	test	10192793	symptom_308	10192793	0.0151524	17.359540875069797	not_mentioned	0.9346	not_mentioned	correct	ok	not_mentioned	released	option_probability
Clef	imcs21	test	10192793	symptom_309	10192793	0.0151524	17.359540875069797	not_mentioned	0.8186	not_mentioned	correct	ok	not_mentioned	released	option_probability
Clef	imcs21	test	10192793	symptom_310	10192793	0.0151524	17.359540875069797	not_mentioned	0.9387	not_mentioned	correct	ok	not_mentioned	released	option_probability
Clef	imcs21	test	10192793	symptom_311	10192793	0.0151524	17.359540875069797	not_mentioned	0.8165	not_mentioned	correct	ok	not_mentioned	released	option_probability
Clef	imcs21	test	10192793	symptom_312	10192793	0.0151524	17.359540875069797	not_mentioned	0.8433	not_mentioned	correct	ok	not_mentioned	released	option_probability
Clef	imcs21	test	10192793	symptom_313	10192793	0.0151524	17.359540875069797	not_mentioned	0.789	not_mentioned	correct	ok	not_mentioned	released	option_probability
Clef	imcs21	test	10192793	symptom_314	10192793	0.0151524	17.359540875069797	not_mentioned	0.9124	not_mentioned	correct	ok	not_mentioned	released	option_probability
Clef	imcs21	test	10192793	symptom_315	10192793	0.0151524	17.359540875069797	not_mentioned	0.8234	not_mentioned	correct	ok	not_mentioned	released	option_probability
Clef	imcs21	test	10192793	symptom_316	10192793	0.0151524	17.359540875069797	not_mentioned	0.5627	not_mentioned	correct	ok	not_mentioned	released	option_probability
Clef	imcs21	test	10192793	symptom_317	10192793	0.0151524	17.359540875069797	positive	0.8023	not_mentioned	incorrect	ok	not_mentioned	released	option_probability
Clef	imcs21	test	10192793	symptom_318	10192793	0.0151524	17.359540875069797	not_mentioned	0.9327	not_mentioned	correct	ok	not_mentioned	released	option_probability
Clef	imcs21	test	10192793	symptom_319	10192793	0.0151524	17.359540875069797	not_mentioned	0.9291	not_mentioned	correct	ok	not_mentioned	released	option_probability
Clef	imcs21	test	10192793	symptom_320	10192793	0.0151524	17.359540875069797	not_mentioned	0.7451	not_mentioned	correct	ok	not_mentioned	released	option_probability
Clef	imcs21	test	10192793	symptom_321	10192793	0.0151524	17.359540875069797	not_mentioned	0.9563	not_mentioned	correct	ok	not_mentioned	released	option_probability
Clef	imcs21	test	10192793	symptom_322	10192793	0.0151524	17.359540875069797	not_mentioned	0.9619	not_mentioned	correct	ok	not_mentioned	released	option_probability
Clef	imcs21	test	10192793	symptom_323	10192793	0.0151524	17.359540875069797	not_mentioned	0.935	not_mentioned	correct	ok	not_mentioned	released	option_probability
Clef	imcs21	test	10192793	symptom_324	10192793	0.0151524	17.359540875069797	not_mentioned	0.9642	not_mentioned	correct	ok	not_mentioned	released	option_probability
Clef	imcs21	test	10192793	symptom_325	10192793	0.0151524	17.359540875069797	not_mentioned	0.9532	not_mentioned	correct	ok	not_mentioned	released	option_probability
Clef	imcs21	test	10192793	symptom_326	10192793	0.0151524	17.359540875069797	not_mentioned	0.8558	not_mentioned	correct	ok	not_mentioned	released	option_probability
Clef	imcs21	test	10192793	symptom_327	10192793	0.0151524	17.359540875069797	not_mentioned	0.9083	not_mentioned	correct	ok	not_mentioned	released	option_probability
Clef	imcs21	test	10192793	symptom_328	10192793	0.0151524	17.359540875069797	not_mentioned	0.6539	not_mentioned	correct	ok	not_mentioned	released	option_probability
Clef	imcs21	test	10192793	symptom_329	10192793	0.0151524	17.359540875069797	not_mentioned	0.8851	not_mentioned	correct	ok	not_mentioned	released	option_probability
Clef	imcs21	test	10192793	symptom_330	10192793	0.0151524	17.359540875069797	not_mentioned	0.8647	not_mentioned	correct	ok	not_mentioned	released	option_probability
Clef	imcs21	test	10193244	symptom_000	10193244	0.01547496	18.623655624920502	positive	0.9595	positive	correct	ok	positive	released	option_probability
Clef	imcs21	test	10193244	symptom_001	10193244	0.01547496	18.623655624920502	positive	0.9386	positive	correct	ok	positive	released	option_probability
Clef	imcs21	test	10193244	symptom_002	10193244	0.01547496	18.623655624920502	not_mentioned	0.9079	not_mentioned	correct	ok	not_mentioned	released	option_probability
Clef	imcs21	test	10193244	symptom_003	10193244	0.01547496	18.623655624920502	not_mentioned	0.94	not_mentioned	correct	ok	not_mentioned	released	option_probability
Clef	imcs21	test	10193244	symptom_004	10193244	0.01547496	18.623655624920502	not_mentioned	0.9322	not_mentioned	correct	ok	not_mentioned	released	option_probability
Clef	imcs21	test	10193244	symptom_005	10193244	0.01547496	18.623655624920502	not_mentioned	0.8975	not_mentioned	correct	ok	not_mentioned	released	option_probability
Clef	imcs21	test	10193244	symptom_006	10193244	0.01547496	18.623655624920502	not_mentioned	0.8167	not_mentioned	correct	ok	not_mentioned	released	option_probability
Clef	imcs21	test	10193244	symptom_007	10193244	0.01547496	18.623655624920502	not_mentioned	0.6791	not_mentioned	correct	ok	not_mentioned	released	option_probability
Clef	imcs21	test	10193244	symptom_008	10193244	0.01547496	18.623655624920502	not_mentioned	0.9234	not_mentioned	correct	ok	not_mentioned	released	option_probability
Clef	imcs21	test	10193244	symptom_009	10193244	0.01547496	18.623655624920502	not_mentioned	0.6179	not_mentioned	correct	ok	not_mentioned	released	option_probability
Clef	imcs21	test	10193244	symptom_010	10193244	0.01547496	18.623655624920502	not_mentioned	0.8175	not_mentioned	correct	ok	not_mentioned	released	option_probability
Clef	imcs21	test	10193244	symptom_011	10193244	0.01547496	18.623655624920502	uncertain	0.7027	uncertain	correct	ok	uncertain	released	option_probability
Clef	imcs21	test	10193244	symptom_012	10193244	0.01547496	18.623655624920502	uncertain	0.692	uncertain	correct	ok	uncertain	released	option_probability
Clef	imcs21	test	10193244	symptom_013	10193244	0.01547496	18.623655624920502	not_mentioned	0.8804	not_mentioned	correct	ok	not_mentioned	released	option_probability
Clef	imcs21	test	10193244	symptom_014	10193244	0.01547496	18.623655624920502	not_mentioned	0.7288	not_mentioned	correct	ok	not_mentioned	released	option_probability
Clef	imcs21	test	10193244	symptom_015	10193244	0.01547496	18.623655624920502	not_mentioned	0.5679	not_mentioned	correct	ok	not_mentioned	released	option_probability
Clef	imcs21	test	10193244	symptom_016	10193244	0.01547496	18.623655624920502	not_mentioned	0.786	not_mentioned	correct	ok	not_mentioned	released	option_probability
Clef	imcs21	test	10193244	symptom_017	10193244	0.01547496	18.623655624920502	positive	0.8404	uncertain	incorrect	ok	uncertain	released	option_probability
Clef	imcs21	test	10193244	symptom_018	10193244	0.01547496	18.623655624920502	not_mentioned	0.9496	not_mentioned	correct	ok	not_mentioned	released	option_probability
Clef	imcs21	test	10193244	symptom_019	10193244	0.01547496	18.623655624920502	not_mentioned	0.843	not_mentioned	correct	ok	not_mentioned	released	option_probability
Clef	imcs21	test	10193244	symptom_020	10193244	0.01547496	18.623655624920502	not_mentioned	0.7649	not_mentioned	correct	ok	not_mentioned	released	option_probability
Clef	imcs21	test	10193244	symptom_021	10193244	0.01547496	18.623655624920502	not_mentioned	0.5024000000000001	not_mentioned	correct	ok	not_mentioned	released	option_probability
Clef	imcs21	test	10193244	symptom_022	10193244	0.01547496	18.623655624920502	not_mentioned	0.4334	not_mentioned	correct	ok	not_mentioned	released	option_probability
Clef	imcs21	test	10193244	symptom_023	10193244	0.01547496	18.623655624920502	not_mentioned	0.8748	not_mentioned	correct	ok	not_mentioned	released	option_probability
Clef	imcs21	test	10193244	symptom_024	10193244	0.01547496	18.623655624920502	not_mentioned	0.7895	not_mentioned	correct	ok	not_mentioned	released	option_probability
Clef	imcs21	test	10193244	symptom_025	10193244	0.01547496	18.623655624920502	not_mentioned	0.7874	not_mentioned	correct	ok	not_mentioned	released	option_probability
Clef	imcs21	test	10193244	symptom_026	10193244	0.01547496	18.623655624920502	not_mentioned	0.6625	not_mentioned	correct	ok	not_mentioned	released	option_probability
Clef	imcs21	test	10193244	symptom_027	10193244	0.01547496	18.623655624920502	not_mentioned	0.9132	not_mentioned	correct	ok	not_mentioned	released	option_probability
Clef	imcs21	test	10193244	symptom_028	10193244	0.01547496	18.623655624920502	not_mentioned	0.8189	not_mentioned	correct	ok	not_mentioned	released	option_probability
Clef	imcs21	test	10193244	symptom_029	10193244	0.01547496	18.623655624920502	not_mentioned	0.9086	not_mentioned	correct	ok	not_mentioned	released	option_probability
Clef	imcs21	test	10193244	symptom_030	10193244	0.01547496	18.623655624920502	not_mentioned	0.925	not_mentioned	correct	ok	not_mentioned	released	option_probability
Clef	imcs21	test	10193244	symptom_031	10193244	0.01547496	18.623655624920502	not_mentioned	0.6003000000000001	not_mentioned	correct	ok	not_mentioned	released	option_probability
Clef	imcs21	test	10193244	symptom_032	10193244	0.01547496	18.623655624920502	not_mentioned	0.9287	not_mentioned	correct	ok	not_mentioned	released	option_probability
Clef	imcs21	test	10193244	symptom_033	10193244	0.01547496	18.623655624920502	not_mentioned	0.9045	not_mentioned	correct	ok	not_mentioned	released	option_probability
Clef	imcs21	test	10193244	symptom_034	10193244	0.01547496	18.623655624920502	not_mentioned	0.8466	not_mentioned	correct	ok	not_mentioned	released	option_probability
Clef	imcs21	test	10193244	symptom_035	10193244	0.01547496	18.623655624920502	not_mentioned	0.5943	not_mentioned	correct	ok	not_mentioned	released	option_probability
Clef	imcs21	test	10193244	symptom_036	10193244	0.01547496	18.623655624920502	not_mentioned	0.5551	not_mentioned	correct	ok	not_mentioned	released	option_probability
Clef	imcs21	test	10193244	symptom_037	10193244	0.01547496	18.623655624920502	not_mentioned	0.9394	not_mentioned	correct	ok	not_mentioned	released	option_probability
Clef	imcs21	test	10193244	symptom_038	10193244	0.01547496	18.623655624920502	positive	0.9164	uncertain	incorrect	ok	uncertain	released	option_probability
Clef	imcs21	test	10193244	symptom_039	10193244	0.01547496	18.623655624920502	not_mentioned	0.9069	not_mentioned	correct	ok	not_mentioned	released	option_probability
Clef	imcs21	test	10193244	symptom_040	10193244	0.01547496	18.623655624920502	not_mentioned	0.8714	not_mentioned	correct	ok	not_mentioned	released	option_probability
Clef	imcs21	test	10193244	symptom_041	10193244	0.01547496	18.623655624920502	not_mentioned	0.9052	not_mentioned	correct	ok	not_mentioned	released	option_probability
Clef	imcs21	test	10193244	symptom_042	10193244	0.01547496	18.623655624920502	not_mentioned	0.7523	not_mentioned	correct	ok	not_mentioned	released	option_probability
Clef	imcs21	test	10193244	symptom_043	10193244	0.01547496	18.623655624920502	not_mentioned	0.8386	not_mentioned	correct	ok	not_mentioned	released	option_probability
Clef	imcs21	test	10193244	symptom_044	10193244	0.01547496	18.623655624920502	not_mentioned	0.5362	not_mentioned	correct	ok	not_mentioned	released	option_probability
Clef	imcs21	test	10193244	symptom_045	10193244	0.01547496	18.623655624920502	not_mentioned	0.7185	not_mentioned	correct	ok	not_mentioned	released	option_probability
Clef	imcs21	test	10193244	symptom_046	10193244	0.01547496	18.623655624920502	not_mentioned	0.7395	not_mentioned	correct	ok	not_mentioned	released	option_probability
Clef	imcs21	test	10193244	symptom_047	10193244	0.01547496	18.623655624920502	not_mentioned	0.6935	not_mentioned	correct	ok	not_mentioned	released	option_probability
Clef	imcs21	test	10193244	symptom_048	10193244	0.01547496	18.623655624920502	not_mentioned	0.8013	not_mentioned	correct	ok	not_mentioned	released	option_probability
Clef	imcs21	test	10193244	symptom_049	10193244	0.01547496	18.623655624920502	not_mentioned	0.8376	not_mentioned	correct	ok	not_mentioned	released	option_probability
Clef	imcs21	test	10193244	symptom_050	10193244	0.01547496	18.623655624920502	not_mentioned	0.6549	not_mentioned	correct	ok	not_mentioned	released	option_probability
Clef	imcs21	test	10193244	symptom_051	10193244	0.01547496	18.623655624920502	not_mentioned	0.8557	not_mentioned	correct	ok	not_mentioned	released	option_probability
Clef	imcs21	test	10193244	symptom_052	10193244	0.01547496	18.623655624920502	not_mentioned	0.6595	not_mentioned	correct	ok	not_mentioned	released	option_probability
Clef	imcs21	test	10193244	symptom_053	10193244	0.01547496	18.623655624920502	not_mentioned	0.5524	not_mentioned	correct	ok	not_mentioned	released	option_probability
Clef	imcs21	test	10193244	symptom_054	10193244	0.01547496	18.623655624920502	not_mentioned	0.8585	not_mentioned	correct	ok	not_mentioned	released	option_probability
Clef	imcs21	test	10193244	symptom_055	10193244	0.01547496	18.623655624920502	not_mentioned	0.9058	not_mentioned	correct	ok	not_mentioned	released	option_probability
Clef	imcs21	test	10193244	symptom_056	10193244	0.01547496	18.623655624920502	not_mentioned	0.897	not_mentioned	correct	ok	not_mentioned	released	option_probability
Clef	imcs21	test	10193244	symptom_057	10193244	0.01547496	18.623655624920502	not_mentioned	0.8863	not_mentioned	correct	ok	not_mentioned	released	option_probability
Clef	imcs21	test	10193244	symptom_058	10193244	0.01547496	18.623655624920502	not_mentioned	0.7497	not_mentioned	correct	ok	not_mentioned	released	option_probability
Clef	imcs21	test	10193244	symptom_059	10193244	0.01547496	18.623655624920502	not_mentioned	0.8835	not_mentioned	correct	ok	not_mentioned	released	option_probability
Clef	imcs21	test	10193244	symptom_060	10193244	0.01547496	18.623655624920502	not_mentioned	0.8794	not_mentioned	correct	ok	not_mentioned	released	option_probability
Clef	imcs21	test	10193244	symptom_061	10193244	0.01547496	18.623655624920502	not_mentioned	0.8104	not_mentioned	correct	ok	not_mentioned	released	option_probability
Clef	imcs21	test	10193244	symptom_062	10193244	0.01547496	18.623655624920502	not_mentioned	0.7381	not_mentioned	correct	ok	not_mentioned	released	option_probability
Clef	imcs21	test	10193244	symptom_063	10193244	0.01547496	18.623655624920502	not_mentioned	0.8734	not_mentioned	correct	ok	not_mentioned	released	option_probability
Clef	imcs21	test	10193244	symptom_064	10193244	0.01547496	18.623655624920502	not_mentioned	0.7534	not_mentioned	correct	ok	not_mentioned	released	option_probability
Clef	imcs21	test	10193244	symptom_065	10193244	0.01547496	18.623655624920502	not_mentioned	0.9586	not_mentioned	correct	ok	not_mentioned	released	option_probability
Clef	imcs21	test	10193244	symptom_066	10193244	0.01547496	18.623655624920502	not_mentioned	0.797	not_mentioned	correct	ok	not_mentioned	released	option_probability
Clef	imcs21	test	10193244	symptom_067	10193244	0.01547496	18.623655624920502	not_mentioned	0.9444	not_mentioned	correct	ok	not_mentioned	released	option_probability
Clef	imcs21	test	10193244	symptom_068	10193244	0.01547496	18.623655624920502	not_mentioned	0.8866	not_mentioned	correct	ok	not_mentioned	released	option_probability
Clef	imcs21	test	10193244	symptom_069	10193244	0.01547496	18.623655624920502	not_mentioned	0.753	not_mentioned	correct	ok	not_mentioned	released	option_probability
Clef	imcs21	test	10193244	symptom_070	10193244	0.01547496	18.623655624920502	not_mentioned	0.9259	not_mentioned	correct	ok	not_mentioned	released	option_probability
Clef	imcs21	test	10193244	symptom_071	10193244	0.01547496	18.623655624920502	not_mentioned	0.8816	not_mentioned	correct	ok	not_mentioned	released	option_probability
Clef	imcs21	test	10193244	symptom_072	10193244	0.01547496	18.623655624920502	not_mentioned	0.8731	not_mentioned	correct	ok	not_mentioned	released	option_probability
Clef	imcs21	test	10193244	symptom_073	10193244	0.01547496	18.623655624920502	not_mentioned	0.8941	not_mentioned	correct	ok	not_mentioned	released	option_probability
Clef	imcs21	test	10193244	symptom_074	10193244	0.01547496	18.623655624920502	not_mentioned	0.7886	not_mentioned	correct	ok	not_mentioned	released	option_probability
Clef	imcs21	test	10193244	symptom_075	10193244	0.01547496	18.623655624920502	not_mentioned	0.9284	not_mentioned	correct	ok	not_mentioned	released	option_probability
Clef	imcs21	test	10193244	symptom_076	10193244	0.01547496	18.623655624920502	not_mentioned	0.9085	not_mentioned	correct	ok	not_mentioned	released	option_probability
Clef	imcs21	test	10193244	symptom_077	10193244	0.01547496	18.623655624920502	not_mentioned	0.8329	not_mentioned	correct	ok	not_mentioned	released	option_probability
Clef	imcs21	test	10193244	symptom_078	10193244	0.01547496	18.623655624920502	not_mentioned	0.8591	not_mentioned	correct	ok	not_mentioned	released	option_probability
Clef	imcs21	test	10193244	symptom_079	10193244	0.01547496	18.623655624920502	not_mentioned	0.8827	not_mentioned	correct	ok	not_mentioned	released	option_probability
Clef	imcs21	test	10193244	symptom_080	10193244	0.01547496	18.623655624920502	not_mentioned	0.8694	not_mentioned	correct	ok	not_mentioned	released	option_probability
Clef	imcs21	test	10193244	symptom_081	10193244	0.01547496	18.623655624920502	not_mentioned	0.9105	not_mentioned	correct	ok	not_mentioned	released	option_probability
Clef	imcs21	test	10193244	symptom_082	10193244	0.01547496	18.623655624920502	not_mentioned	0.9209	not_mentioned	correct	ok	not_mentioned	released	option_probability
Clef	imcs21	test	10193244	symptom_083	10193244	0.01547496	18.623655624920502	not_mentioned	0.8177	not_mentioned	correct	ok	not_mentioned	released	option_probability
Clef	imcs21	test	10193244	symptom_084	10193244	0.01547496	18.623655624920502	not_mentioned	0.878	not_mentioned	correct	ok	not_mentioned	released	option_probability
Clef	imcs21	test	10193244	symptom_085	10193244	0.01547496	18.623655624920502	not_mentioned	0.8668	not_mentioned	correct	ok	not_mentioned	released	option_probability
Clef	imcs21	test	10193244	symptom_086	10193244	0.01547496	18.623655624920502	not_mentioned	0.9367	not_mentioned	correct	ok	not_mentioned	released	option_probability
Clef	imcs21	test	10193244	symptom_087	10193244	0.01547496	18.623655624920502	not_mentioned	0.8987	not_mentioned	correct	ok	not_mentioned	released	option_probability
Clef	imcs21	test	10193244	symptom_088	10193244	0.01547496	18.623655624920502	not_mentioned	0.8959	not_mentioned	correct	ok	not_mentioned	released	option_probability
Clef	imcs21	test	10193244	symptom_089	10193244	0.01547496	18.623655624920502	not_mentioned	0.7854	not_mentioned	correct	ok	not_mentioned	released	option_probability
Clef	imcs21	test	10193244	symptom_090	10193244	0.01547496	18.623655624920502	not_mentioned	0.8504	not_mentioned	correct	ok	not_mentioned	released	option_probability
Clef	imcs21	test	10193244	symptom_091	10193244	0.01547496	18.623655624920502	not_mentioned	0.8952	not_mentioned	correct	ok	not_mentioned	released	option_probability
Clef	imcs21	test	10193244	symptom_092	10193244	0.01547496	18.623655624920502	not_mentioned	0.7899	not_mentioned	correct	ok	not_mentioned	released	option_probability
Clef	imcs21	test	10193244	symptom_093	10193244	0.01547496	18.623655624920502	not_mentioned	0.907	not_mentioned	correct	ok	not_mentioned	released	option_probability
Clef	imcs21	test	10193244	symptom_094	10193244	0.01547496	18.623655624920502	not_mentioned	0.8532	not_mentioned	correct	ok	not_mentioned	released	option_probability
Clef	imcs21	test	10193244	symptom_095	10193244	0.01547496	18.623655624920502	not_mentioned	0.9126	not_mentioned	correct	ok	not_mentioned	released	option_probability
Clef	imcs21	test	10193244	symptom_096	10193244	0.01547496	18.623655624920502	not_mentioned	0.8719	not_mentioned	correct	ok	not_mentioned	released	option_probability
Clef	imcs21	test	10193244	symptom_097	10193244	0.01547496	18.623655624920502	not_mentioned	0.7587	not_mentioned	correct	ok	not_mentioned	released	option_probability
Clef	imcs21	test	10193244	symptom_098	10193244	0.01547496	18.623655624920502	not_mentioned	0.8908	not_mentioned	correct	ok	not_mentioned	released	option_probability
Clef	imcs21	test	10193244	symptom_099	10193244	0.01547496	18.623655624920502	not_mentioned	0.9127	not_mentioned	correct	ok	not_mentioned	released	option_probability
Clef	imcs21	test	10193244	symptom_100	10193244	0.01547496	18.623655624920502	not_mentioned	0.9323	not_mentioned	correct	ok	not_mentioned	released	option_probability
Clef	imcs21	test	10193244	symptom_101	10193244	0.01547496	18.623655624920502	not_mentioned	0.8393	not_mentioned	correct	ok	not_mentioned	released	option_probability
Clef	imcs21	test	10193244	symptom_102	10193244	0.01547496	18.623655624920502	not_mentioned	0.8827	not_mentioned	correct	ok	not_mentioned	released	option_probability
Clef	imcs21	test	10193244	symptom_103	10193244	0.01547496	18.623655624920502	not_mentioned	0.8653	not_mentioned	correct	ok	not_mentioned	released	option_probability
Clef	imcs21	test	10193244	symptom_104	10193244	0.01547496	18.623655624920502	not_mentioned	0.9213	not_mentioned	correct	ok	not_mentioned	released	option_probability
Clef	imcs21	test	10193244	symptom_105	10193244	0.01547496	18.623655624920502	not_mentioned	0.9223	not_mentioned	correct	ok	not_mentioned	released	option_probability
Clef	imcs21	test	10193244	symptom_106	10193244	0.01547496	18.623655624920502	not_mentioned	0.8526	not_mentioned	correct	ok	not_mentioned	released	option_probability
Clef	imcs21	test	10193244	symptom_107	10193244	0.01547496	18.623655624920502	not_mentioned	0.9058	not_mentioned	correct	ok	not_mentioned	released	option_probability
Clef	imcs21	test	10193244	symptom_108	10193244	0.01547496	18.623655624920502	not_mentioned	0.8719	not_mentioned	correct	ok	not_mentioned	released	option_probability
Clef	imcs21	test	10193244	symptom_109	10193244	0.01547496	18.623655624920502	not_mentioned	0.7673	not_mentioned	correct	ok	not_mentioned	released	option_probability
Clef	imcs21	test	10193244	symptom_110	10193244	0.01547496	18.623655624920502	not_mentioned	0.7937	not_mentioned	correct	ok	not_mentioned	released	option_probability
Clef	imcs21	test	10193244	symptom_111	10193244	0.01547496	18.623655624920502	not_mentioned	0.7434	not_mentioned	correct	ok	not_mentioned	released	option_probability
Clef	imcs21	test	10193244	symptom_112	10193244	0.01547496	18.623655624920502	not_mentioned	0.898	not_mentioned	correct	ok	not_mentioned	released	option_probability
Clef	imcs21	test	10193244	symptom_113	10193244	0.01547496	18.623655624920502	not_mentioned	0.8197	not_mentioned	correct	ok	not_mentioned	released	option_probability
Clef	imcs21	test	10193244	symptom_114	10193244	0.01547496	18.623655624920502	not_mentioned	0.9009	not_mentioned	correct	ok	not_mentioned	released	option_probability
Clef	imcs21	test	10193244	symptom_115	10193244	0.01547496	18.623655624920502	not_mentioned	0.7743	not_mentioned	correct	ok	not_mentioned	released	option_probability
Clef	imcs21	test	10193244	symptom_116	10193244	0.01547496	18.623655624920502	not_mentioned	0.6316	not_mentioned	correct	ok	not_mentioned	released	option_probability
Clef	imcs21	test	10193244	symptom_117	10193244	0.01547496	18.623655624920502	not_mentioned	0.8871	not_mentioned	correct	ok	not_mentioned	released	option_probability
Clef	imcs21	test	10193244	symptom_118	10193244	0.01547496	18.623655624920502	not_mentioned	0.8782	not_mentioned	correct	ok	not_mentioned	released	option_probability
Clef	imcs21	test	10193244	symptom_119	10193244	0.01547496	18.623655624920502	not_mentioned	0.875	not_mentioned	correct	ok	not_mentioned	released	option_probability
Clef	imcs21	test	10193244	symptom_120	10193244	0.01547496	18.623655624920502	not_mentioned	0.8646	not_mentioned	correct	ok	not_mentioned	released	option_probability
Clef	imcs21	test	10193244	symptom_121	10193244	0.01547496	18.623655624920502	not_mentioned	0.7714	not_mentioned	correct	ok	not_mentioned	released	option_probability
Clef	imcs21	test	10193244	symptom_122	10193244	0.01547496	18.623655624920502	not_mentioned	0.4442	not_mentioned	correct	ok	not_mentioned	released	option_probability
Clef	imcs21	test	10193244	symptom_123	10193244	0.01547496	18.623655624920502	not_mentioned	0.9564	not_mentioned	correct	ok	not_mentioned	released	option_probability
Clef	imcs21	test	10193244	symptom_124	10193244	0.01547496	18.623655624920502	not_mentioned	0.9305	not_mentioned	correct	ok	not_mentioned	released	option_probability
Clef	imcs21	test	10193244	symptom_125	10193244	0.01547496	18.623655624920502	not_mentioned	0.9001	not_mentioned	correct	ok	not_mentioned	released	option_probability
Clef	imcs21	test	10193244	symptom_126	10193244	0.01547496	18.623655624920502	not_mentioned	0.937	not_mentioned	correct	ok	not_mentioned	released	option_probability
Clef	imcs21	test	10193244	symptom_127	10193244	0.01547496	18.623655624920502	not_mentioned	0.9223	not_mentioned	correct	ok	not_mentioned	released	option_probability
Clef	imcs21	test	10193244	symptom_128	10193244	0.01547496	18.623655624920502	not_mentioned	0.6276	not_mentioned	correct	ok	not_mentioned	released	option_probability
Clef	imcs21	test	10193244	symptom_129	10193244	0.01547496	18.623655624920502	not_mentioned	0.9363	not_mentioned	correct	ok	not_mentioned	released	option_probability
Clef	imcs21	test	10193244	symptom_130	10193244	0.01547496	18.623655624920502	not_mentioned	0.8953	not_mentioned	correct	ok	not_mentioned	released	option_probability
Clef	imcs21	test	10193244	symptom_131	10193244	0.01547496	18.623655624920502	not_mentioned	0.7814	not_mentioned	correct	ok	not_mentioned	released	option_probability
Clef	imcs21	test	10193244	symptom_132	10193244	0.01547496	18.623655624920502	not_mentioned	0.9228	not_mentioned	correct	ok	not_mentioned	released	option_probability
Clef	imcs21	test	10193244	symptom_133	10193244	0.01547496	18.623655624920502	not_mentioned	0.7567	not_mentioned	correct	ok	not_mentioned	released	option_probability
Clef	imcs21	test	10193244	symptom_134	10193244	0.01547496	18.623655624920502	not_mentioned	0.8967	not_mentioned	correct	ok	not_mentioned	released	option_probability
Clef	imcs21	test	10193244	symptom_135	10193244	0.01547496	18.623655624920502	not_mentioned	0.7386	not_mentioned	correct	ok	not_mentioned	released	option_probability
Clef	imcs21	test	10193244	symptom_136	10193244	0.01547496	18.623655624920502	not_mentioned	0.8325	not_mentioned	correct	ok	not_mentioned	released	option_probability
Clef	imcs21	test	10193244	symptom_137	10193244	0.01547496	18.623655624920502	not_mentioned	0.9114	not_mentioned	correct	ok	not_mentioned	released	option_probability
Clef	imcs21	test	10193244	symptom_138	10193244	0.01547496	18.623655624920502	not_mentioned	0.8373	not_mentioned	correct	ok	not_mentioned	released	option_probability
Clef	imcs21	test	10193244	symptom_139	10193244	0.01547496	18.623655624920502	not_mentioned	0.856	not_mentioned	correct	ok	not_mentioned	released	option_probability
Clef	imcs21	test	10193244	symptom_140	10193244	0.01547496	18.623655624920502	not_mentioned	0.906	not_mentioned	correct	ok	not_mentioned	released	option_probability
Clef	imcs21	test	10193244	symptom_141	10193244	0.01547496	18.623655624920502	not_mentioned	0.7582	not_mentioned	correct	ok	not_mentioned	released	option_probability
Clef	imcs21	test	10193244	symptom_142	10193244	0.01547496	18.623655624920502	not_mentioned	0.8039	not_mentioned	correct	ok	not_mentioned	released	option_probability
Clef	imcs21	test	10193244	symptom_143	10193244	0.01547496	18.623655624920502	not_mentioned	0.825	not_mentioned	correct	ok	not_mentioned	released	option_probability
Clef	imcs21	test	10193244	symptom_144	10193244	0.01547496	18.623655624920502	not_mentioned	0.7537	not_mentioned	correct	ok	not_mentioned	released	option_probability
Clef	imcs21	test	10193244	symptom_145	10193244	0.01547496	18.623655624920502	not_mentioned	0.882	not_mentioned	correct	ok	not_mentioned	released	option_probability
Clef	imcs21	test	10193244	symptom_146	10193244	0.01547496	18.623655624920502	positive	0.4792	not_mentioned	incorrect	ok	not_mentioned	released	option_probability
Clef	imcs21	test	10193244	symptom_147	10193244	0.01547496	18.623655624920502	not_mentioned	0.8605	not_mentioned	correct	ok	not_mentioned	released	option_probability
Clef	imcs21	test	10193244	symptom_148	10193244	0.01547496	18.623655624920502	not_mentioned	0.751	not_mentioned	correct	ok	not_mentioned	released	option_probability
Clef	imcs21	test	10193244	symptom_149	10193244	0.01547496	18.623655624920502	not_mentioned	0.8046	not_mentioned	correct	ok	not_mentioned	released	option_probability
Clef	imcs21	test	10193244	symptom_150	10193244	0.01547496	18.623655624920502	not_mentioned	0.9343	not_mentioned	correct	ok	not_mentioned	released	option_probability
Clef	imcs21	test	10193244	symptom_151	10193244	0.01547496	18.623655624920502	not_mentioned	0.8542	not_mentioned	correct	ok	not_mentioned	released	option_probability
Clef	imcs21	test	10193244	symptom_152	10193244	0.01547496	18.623655624920502	not_mentioned	0.5565	not_mentioned	correct	ok	not_mentioned	released	option_probability
Clef	imcs21	test	10193244	symptom_153	10193244	0.01547496	18.623655624920502	not_mentioned	0.7617	not_mentioned	correct	ok	not_mentioned	released	option_probability
Clef	imcs21	test	10193244	symptom_154	10193244	0.01547496	18.623655624920502	positive	0.9044	not_mentioned	incorrect	ok	not_mentioned	released	option_probability
Clef	imcs21	test	10193244	symptom_155	10193244	0.01547496	18.623655624920502	not_mentioned	0.6875	not_mentioned	correct	ok	not_mentioned	released	option_probability
Clef	imcs21	test	10193244	symptom_156	10193244	0.01547496	18.623655624920502	not_mentioned	0.8595	not_mentioned	correct	ok	not_mentioned	released	option_probability
Clef	imcs21	test	10193244	symptom_157	10193244	0.01547496	18.623655624920502	not_mentioned	0.8509	not_mentioned	correct	ok	not_mentioned	released	option_probability
Clef	imcs21	test	10193244	symptom_158	10193244	0.01547496	18.623655624920502	not_mentioned	0.7533	not_mentioned	correct	ok	not_mentioned	released	option_probability
Clef	imcs21	test	10193244	symptom_159	10193244	0.01547496	18.623655624920502	not_mentioned	0.7455	not_mentioned	correct	ok	not_mentioned	released	option_probability
Clef	imcs21	test	10193244	symptom_160	10193244	0.01547496	18.623655624920502	not_mentioned	0.7969	not_mentioned	correct	ok	not_mentioned	released	option_probability
Clef	imcs21	test	10193244	symptom_161	10193244	0.01547496	18.623655624920502	not_mentioned	0.907	not_mentioned	correct	ok	not_mentioned	released	option_probability
Clef	imcs21	test	10193244	symptom_162	10193244	0.01547496	18.623655624920502	not_mentioned	0.782	not_mentioned	correct	ok	not_mentioned	released	option_probability
Clef	imcs21	test	10193244	symptom_163	10193244	0.01547496	18.623655624920502	not_mentioned	0.7473	not_mentioned	correct	ok	not_mentioned	released	option_probability
Clef	imcs21	test	10193244	symptom_164	10193244	0.01547496	18.623655624920502	not_mentioned	0.6324	not_mentioned	correct	ok	not_mentioned	released	option_probability
Clef	imcs21	test	10193244	symptom_165	10193244	0.01547496	18.623655624920502	not_mentioned	0.5198	not_mentioned	correct	ok	not_mentioned	released	option_probability
Clef	imcs21	test	10193244	symptom_166	10193244	0.01547496	18.623655624920502	not_mentioned	0.8417	not_mentioned	correct	ok	not_mentioned	released	option_probability
Clef	imcs21	test	10193244	symptom_167	10193244	0.01547496	18.623655624920502	not_mentioned	0.86	not_mentioned	correct	ok	not_mentioned	released	option_probability
Clef	imcs21	test	10193244	symptom_168	10193244	0.01547496	18.623655624920502	not_mentioned	0.8726	not_mentioned	correct	ok	not_mentioned	released	option_probability
Clef	imcs21	test	10193244	symptom_169	10193244	0.01547496	18.623655624920502	not_mentioned	0.8471	not_mentioned	correct	ok	not_mentioned	released	option_probability
Clef	imcs21	test	10193244	symptom_170	10193244	0.01547496	18.623655624920502	not_mentioned	0.8523	not_mentioned	correct	ok	not_mentioned	released	option_probability
Clef	imcs21	test	10193244	symptom_171	10193244	0.01547496	18.623655624920502	not_mentioned	0.7136	not_mentioned	correct	ok	not_mentioned	released	option_probability
Clef	imcs21	test	10193244	symptom_172	10193244	0.01547496	18.623655624920502	not_mentioned	0.8049	not_mentioned	correct	ok	not_mentioned	released	option_probability
Clef	imcs21	test	10193244	symptom_173	10193244	0.01547496	18.623655624920502	not_mentioned	0.8163	not_mentioned	correct	ok	not_mentioned	released	option_probability
Clef	imcs21	test	10193244	symptom_174	10193244	0.01547496	18.623655624920502	not_mentioned	0.7427	not_mentioned	correct	ok	not_mentioned	released	option_probability
Clef	imcs21	test	10193244	symptom_175	10193244	0.01547496	18.623655624920502	not_mentioned	0.7659	not_mentioned	correct	ok	not_mentioned	released	option_probability
Clef	imcs21	test	10193244	symptom_176	10193244	0.01547496	18.623655624920502	not_mentioned	0.9	not_mentioned	correct	ok	not_mentioned	released	option_probability
Clef	imcs21	test	10193244	symptom_177	10193244	0.01547496	18.623655624920502	not_mentioned	0.7232000000000001	not_mentioned	correct	ok	not_mentioned	released	option_probability
Clef	imcs21	test	10193244	symptom_178	10193244	0.01547496	18.623655624920502	not_mentioned	0.8704	not_mentioned	correct	ok	not_mentioned	released	option_probability
Clef	imcs21	test	10193244	symptom_179	10193244	0.01547496	18.623655624920502	not_mentioned	0.8933	not_mentioned	correct	ok	not_mentioned	released	option_probability
Clef	imcs21	test	10193244	symptom_180	10193244	0.01547496	18.623655624920502	not_mentioned	0.7703	not_mentioned	correct	ok	not_mentioned	released	option_probability
Clef	imcs21	test	10193244	symptom_181	10193244	0.01547496	18.623655624920502	not_mentioned	0.8163	not_mentioned	correct	ok	not_mentioned	released	option_probability
Clef	imcs21	test	10193244	symptom_182	10193244	0.01547496	18.623655624920502	not_mentioned	0.5278	not_mentioned	correct	ok	not_mentioned	released	option_probability
Clef	imcs21	test	10193244	symptom_183	10193244	0.01547496	18.623655624920502	not_mentioned	0.9136	not_mentioned	correct	ok	not_mentioned	released	option_probability
Clef	imcs21	test	10193244	symptom_184	10193244	0.01547496	18.623655624920502	not_mentioned	0.9349	not_mentioned	correct	ok	not_mentioned	released	option_probability
Clef	imcs21	test	10193244	symptom_185	10193244	0.01547496	18.623655624920502	not_mentioned	0.7432	not_mentioned	correct	ok	not_mentioned	released	option_probability
Clef	imcs21	test	10193244	symptom_186	10193244	0.01547496	18.623655624920502	not_mentioned	0.925	not_mentioned	correct	ok	not_mentioned	released	option_probability
Clef	imcs21	test	10193244	symptom_187	10193244	0.01547496	18.623655624920502	uncertain	0.3578	not_mentioned	incorrect	ok	not_mentioned	released	option_probability
Clef	imcs21	test	10193244	symptom_188	10193244	0.01547496	18.623655624920502	not_mentioned	0.7492	not_mentioned	correct	ok	not_mentioned	released	option_probability
Clef	imcs21	test	10193244	symptom_189	10193244	0.01547496	18.623655624920502	not_mentioned	0.715	not_mentioned	correct	ok	not_mentioned	released	option_probability
Clef	imcs21	test	10193244	symptom_190	10193244	0.01547496	18.623655624920502	not_mentioned	0.6494	not_mentioned	correct	ok	not_mentioned	released	option_probability
Clef	imcs21	test	10193244	symptom_191	10193244	0.01547496	18.623655624920502	not_mentioned	0.8894	not_mentioned	correct	ok	not_mentioned	released	option_probability
Clef	imcs21	test	10193244	symptom_192	10193244	0.01547496	18.623655624920502	not_mentioned	0.7037	not_mentioned	correct	ok	not_mentioned	released	option_probability
Clef	imcs21	test	10193244	symptom_193	10193244	0.01547496	18.623655624920502	not_mentioned	0.9556	not_mentioned	correct	ok	not_mentioned	released	option_probability
Clef	imcs21	test	10193244	symptom_194	10193244	0.01547496	18.623655624920502	not_mentioned	0.8702	not_mentioned	correct	ok	not_mentioned	released	option_probability
Clef	imcs21	test	10193244	symptom_195	10193244	0.01547496	18.623655624920502	not_mentioned	0.9537	not_mentioned	correct	ok	not_mentioned	released	option_probability
Clef	imcs21	test	10193244	symptom_196	10193244	0.01547496	18.623655624920502	not_mentioned	0.9631	not_mentioned	correct	ok	not_mentioned	released	option_probability
Clef	imcs21	test	10193244	symptom_197	10193244	0.01547496	18.623655624920502	not_mentioned	0.9288	not_mentioned	correct	ok	not_mentioned	released	option_probability
Clef	imcs21	test	10193244	symptom_198	10193244	0.01547496	18.623655624920502	not_mentioned	0.9499	not_mentioned	correct	ok	not_mentioned	released	option_probability
Clef	imcs21	test	10193244	symptom_199	10193244	0.01547496	18.623655624920502	not_mentioned	0.9062	not_mentioned	correct	ok	not_mentioned	released	option_probability
Clef	imcs21	test	10193244	symptom_200	10193244	0.01547496	18.623655624920502	not_mentioned	0.9076	not_mentioned	correct	ok	not_mentioned	released	option_probability
Clef	imcs21	test	10193244	symptom_201	10193244	0.01547496	18.623655624920502	not_mentioned	0.9275	not_mentioned	correct	ok	not_mentioned	released	option_probability
Clef	imcs21	test	10193244	symptom_202	10193244	0.01547496	18.623655624920502	not_mentioned	0.7389	not_mentioned	correct	ok	not_mentioned	released	option_probability
Clef	imcs21	test	10193244	symptom_203	10193244	0.01547496	18.623655624920502	not_mentioned	0.8781	not_mentioned	correct	ok	not_mentioned	released	option_probability
Clef	imcs21	test	10193244	symptom_204	10193244	0.01547496	18.623655624920502	not_mentioned	0.8988	not_mentioned	correct	ok	not_mentioned	released	option_probability
Clef	imcs21	test	10193244	symptom_205	10193244	0.01547496	18.623655624920502	not_mentioned	0.869	not_mentioned	correct	ok	not_mentioned	released	option_probability
Clef	imcs21	test	10193244	symptom_206	10193244	0.01547496	18.623655624920502	not_mentioned	0.9074	not_mentioned	correct	ok	not_mentioned	released	option_probability
Clef	imcs21	test	10193244	symptom_207	10193244	0.01547496	18.623655624920502	not_mentioned	0.9187	not_mentioned	correct	ok	not_mentioned	released	option_probability
Clef	imcs21	test	10193244	symptom_208	10193244	0.01547496	18.623655624920502	not_mentioned	0.9286	not_mentioned	correct	ok	not_mentioned	released	option_probability
Clef	imcs21	test	10193244	symptom_209	10193244	0.01547496	18.623655624920502	not_mentioned	0.9522	not_mentioned	correct	ok	not_mentioned	released	option_probability
Clef	imcs21	test	10193244	symptom_210	10193244	0.01547496	18.623655624920502	not_mentioned	0.9638	not_mentioned	correct	ok	not_mentioned	released	option_probability
Clef	imcs21	test	10193244	symptom_211	10193244	0.01547496	18.623655624920502	not_mentioned	0.7939	not_mentioned	correct	ok	not_mentioned	released	option_probability
Clef	imcs21	test	10193244	symptom_212	10193244	0.01547496	18.623655624920502	not_mentioned	0.8477	not_mentioned	correct	ok	not_mentioned	released	option_probability
Clef	imcs21	test	10193244	symptom_213	10193244	0.01547496	18.623655624920502	not_mentioned	0.9086	not_mentioned	correct	ok	not_mentioned	released	option_probability
Clef	imcs21	test	10193244	symptom_214	10193244	0.01547496	18.623655624920502	not_mentioned	0.9237	not_mentioned	correct	ok	not_mentioned	released	option_probability
Clef	imcs21	test	10193244	symptom_215	10193244	0.01547496	18.623655624920502	not_mentioned	0.7472	not_mentioned	correct	ok	not_mentioned	released	option_probability
Clef	imcs21	test	10193244	symptom_216	10193244	0.01547496	18.623655624920502	not_mentioned	0.7603	not_mentioned	correct	ok	not_mentioned	released	option_probability
Clef	imcs21	test	10193244	symptom_217	10193244	0.01547496	18.623655624920502	not_mentioned	0.9298	not_mentioned	correct	ok	not_mentioned	released	option_probability
Clef	imcs21	test	10193244	symptom_218	10193244	0.01547496	18.623655624920502	not_mentioned	0.87	not_mentioned	correct	ok	not_mentioned	released	option_probability
Clef	imcs21	test	10193244	symptom_219	10193244	0.01547496	18.623655624920502	not_mentioned	0.9362	not_mentioned	correct	ok	not_mentioned	released	option_probability
Clef	imcs21	test	10193244	symptom_220	10193244	0.01547496	18.623655624920502	not_mentioned	0.9501000000000001	not_mentioned	correct	ok	not_mentioned	released	option_probability
Clef	imcs21	test	10193244	symptom_221	10193244	0.01547496	18.623655624920502	not_mentioned	0.9375	not_mentioned	correct	ok	not_mentioned	released	option_probability
Clef	imcs21	test	10193244	symptom_222	10193244	0.01547496	18.623655624920502	not_mentioned	0.3498	not_mentioned	correct	ok	not_mentioned	released	option_probability
Clef	imcs21	test	10193244	symptom_223	10193244	0.01547496	18.623655624920502	not_mentioned	0.8887	not_mentioned	correct	ok	not_mentioned	released	option_probability
Clef	imcs21	test	10193244	symptom_224	10193244	0.01547496	18.623655624920502	not_mentioned	0.8855	not_mentioned	correct	ok	not_mentioned	released	option_probability
Clef	imcs21	test	10193244	symptom_225	10193244	0.01547496	18.623655624920502	not_mentioned	0.7087	not_mentioned	correct	ok	not_mentioned	released	option_probability
Clef	imcs21	test	10193244	symptom_226	10193244	0.01547496	18.623655624920502	not_mentioned	0.9121	not_mentioned	correct	ok	not_mentioned	released	option_probability
Clef	imcs21	test	10193244	symptom_227	10193244	0.01547496	18.623655624920502	not_mentioned	0.7915	not_mentioned	correct	ok	not_mentioned	released	option_probability
Clef	imcs21	test	10193244	symptom_228	10193244	0.01547496	18.623655624920502	not_mentioned	0.887	not_mentioned	correct	ok	not_mentioned	released	option_probability
Clef	imcs21	test	10193244	symptom_229	10193244	0.01547496	18.623655624920502	not_mentioned	0.9377	not_mentioned	correct	ok	not_mentioned	released	option_probability
Clef	imcs21	test	10193244	symptom_230	10193244	0.01547496	18.623655624920502	not_mentioned	0.9099	not_mentioned	correct	ok	not_mentioned	released	option_probability
Clef	imcs21	test	10193244	symptom_231	10193244	0.01547496	18.623655624920502	not_mentioned	0.9279	not_mentioned	correct	ok	not_mentioned	released	option_probability
Clef	imcs21	test	10193244	symptom_232	10193244	0.01547496	18.623655624920502	not_mentioned	0.7238	not_mentioned	correct	ok	not_mentioned	released	option_probability
Clef	imcs21	test	10193244	symptom_233	10193244	0.01547496	18.623655624920502	not_mentioned	0.9191	not_mentioned	correct	ok	not_mentioned	released	option_probability
Clef	imcs21	test	10193244	symptom_234	10193244	0.01547496	18.623655624920502	not_mentioned	0.7554	not_mentioned	correct	ok	not_mentioned	released	option_probability
Clef	imcs21	test	10193244	symptom_235	10193244	0.01547496	18.623655624920502	not_mentioned	0.6963	not_mentioned	correct	ok	not_mentioned	released	option_probability
Clef	imcs21	test	10193244	symptom_236	10193244	0.01547496	18.623655624920502	not_mentioned	0.788	not_mentioned	correct	ok	not_mentioned	released	option_probability
Clef	imcs21	test	10193244	symptom_237	10193244	0.01547496	18.623655624920502	not_mentioned	0.7118	not_mentioned	correct	ok	not_mentioned	released	option_probability
Clef	imcs21	test	10193244	symptom_238	10193244	0.01547496	18.623655624920502	not_mentioned	0.7977	not_mentioned	correct	ok	not_mentioned	released	option_probability
Clef	imcs21	test	10193244	symptom_239	10193244	0.01547496	18.623655624920502	not_mentioned	0.8981	not_mentioned	correct	ok	not_mentioned	released	option_probability
Clef	imcs21	test	10193244	symptom_240	10193244	0.01547496	18.623655624920502	not_mentioned	0.7783	not_mentioned	correct	ok	not_mentioned	released	option_probability
Clef	imcs21	test	10193244	symptom_241	10193244	0.01547496	18.623655624920502	not_mentioned	0.8015	not_mentioned	correct	ok	not_mentioned	released	option_probability
Clef	imcs21	test	10193244	symptom_242	10193244	0.01547496	18.623655624920502	not_mentioned	0.9361	not_mentioned	correct	ok	not_mentioned	released	option_probability
Clef	imcs21	test	10193244	symptom_243	10193244	0.01547496	18.623655624920502	not_mentioned	0.8482	not_mentioned	correct	ok	not_mentioned	released	option_probability
Clef	imcs21	test	10193244	symptom_244	10193244	0.01547496	18.623655624920502	not_mentioned	0.8538	not_mentioned	correct	ok	not_mentioned	released	option_probability
Clef	imcs21	test	10193244	symptom_245	10193244	0.01547496	18.623655624920502	not_mentioned	0.9415	not_mentioned	correct	ok	not_mentioned	released	option_probability
Clef	imcs21	test	10193244	symptom_246	10193244	0.01547496	18.623655624920502	not_mentioned	0.6869	not_mentioned	correct	ok	not_mentioned	released	option_probability
Clef	imcs21	test	10193244	symptom_247	10193244	0.01547496	18.623655624920502	not_mentioned	0.9115	not_mentioned	correct	ok	not_mentioned	released	option_probability
Clef	imcs21	test	10193244	symptom_248	10193244	0.01547496	18.623655624920502	not_mentioned	0.8539	not_mentioned	correct	ok	not_mentioned	released	option_probability
Clef	imcs21	test	10193244	symptom_249	10193244	0.01547496	18.623655624920502	not_mentioned	0.9377	not_mentioned	correct	ok	not_mentioned	released	option_probability
Clef	imcs21	test	10193244	symptom_250	10193244	0.01547496	18.623655624920502	not_mentioned	0.8668	not_mentioned	correct	ok	not_mentioned	released	option_probability
Clef	imcs21	test	10193244	symptom_251	10193244	0.01547496	18.623655624920502	not_mentioned	0.8555	not_mentioned	correct	ok	not_mentioned	released	option_probability
Clef	imcs21	test	10193244	symptom_252	10193244	0.01547496	18.623655624920502	not_mentioned	0.8703	not_mentioned	correct	ok	not_mentioned	released	option_probability
Clef	imcs21	test	10193244	symptom_253	10193244	0.01547496	18.623655624920502	not_mentioned	0.9138	not_mentioned	correct	ok	not_mentioned	released	option_probability
Clef	imcs21	test	10193244	symptom_254	10193244	0.01547496	18.623655624920502	not_mentioned	0.9027000000000001	not_mentioned	correct	ok	not_mentioned	released	option_probability
Clef	imcs21	test	10193244	symptom_255	10193244	0.01547496	18.623655624920502	not_mentioned	0.8983	not_mentioned	correct	ok	not_mentioned	released	option_probability
Clef	imcs21	test	10193244	symptom_256	10193244	0.01547496	18.623655624920502	not_mentioned	0.6826	not_mentioned	correct	ok	not_mentioned	released	option_probability
Clef	imcs21	test	10193244	symptom_257	10193244	0.01547496	18.623655624920502	not_mentioned	0.9528	not_mentioned	correct	ok	not_mentioned	released	option_probability
Clef	imcs21	test	10193244	symptom_258	10193244	0.01547496	18.623655624920502	not_mentioned	0.6566	not_mentioned	correct	ok	not_mentioned	released	option_probability
Clef	imcs21	test	10193244	symptom_259	10193244	0.01547496	18.623655624920502	not_mentioned	0.8220000000000001	not_mentioned	correct	ok	not_mentioned	released	option_probability
Clef	imcs21	test	10193244	symptom_260	10193244	0.01547496	18.623655624920502	not_mentioned	0.6319	not_mentioned	correct	ok	not_mentioned	released	option_probability
Clef	imcs21	test	10193244	symptom_261	10193244	0.01547496	18.623655624920502	negative	0.4922	not_mentioned	incorrect	ok	not_mentioned	released	option_probability
Clef	imcs21	test	10193244	symptom_262	10193244	0.01547496	18.623655624920502	not_mentioned	0.8891	not_mentioned	correct	ok	not_mentioned	released	option_probability
Clef	imcs21	test	10193244	symptom_263	10193244	0.01547496	18.623655624920502	not_mentioned	0.7833	not_mentioned	correct	ok	not_mentioned	released	option_probability
Clef	imcs21	test	10193244	symptom_264	10193244	0.01547496	18.623655624920502	not_mentioned	0.6923	not_mentioned	correct	ok	not_mentioned	released	option_probability
Clef	imcs21	test	10193244	symptom_265	10193244	0.01547496	18.623655624920502	not_mentioned	0.7484	not_mentioned	correct	ok	not_mentioned	released	option_probability
Clef	imcs21	test	10193244	symptom_266	10193244	0.01547496	18.623655624920502	not_mentioned	0.8183	not_mentioned	correct	ok	not_mentioned	released	option_probability
Clef	imcs21	test	10193244	symptom_267	10193244	0.01547496	18.623655624920502	not_mentioned	0.8129	not_mentioned	correct	ok	not_mentioned	released	option_probability
Clef	imcs21	test	10193244	symptom_268	10193244	0.01547496	18.623655624920502	not_mentioned	0.7934	not_mentioned	correct	ok	not_mentioned	released	option_probability
Clef	imcs21	test	10193244	symptom_269	10193244	0.01547496	18.623655624920502	not_mentioned	0.822	not_mentioned	correct	ok	not_mentioned	released	option_probability
Clef	imcs21	test	10193244	symptom_270	10193244	0.01547496	18.623655624920502	not_mentioned	0.6683	not_mentioned	correct	ok	not_mentioned	released	option_probability
Clef	imcs21	test	10193244	symptom_271	10193244	0.01547496	18.623655624920502	not_mentioned	0.7448	not_mentioned	correct	ok	not_mentioned	released	option_probability
Clef	imcs21	test	10193244	symptom_272	10193244	0.01547496	18.623655624920502	not_mentioned	0.8438	not_mentioned	correct	ok	not_mentioned	released	option_probability
Clef	imcs21	test	10193244	symptom_273	10193244	0.01547496	18.623655624920502	not_mentioned	0.8234	not_mentioned	correct	ok	not_mentioned	released	option_probability
Clef	imcs21	test	10193244	symptom_274	10193244	0.01547496	18.623655624920502	not_mentioned	0.8341	not_mentioned	correct	ok	not_mentioned	released	option_probability
Clef	imcs21	test	10193244	symptom_275	10193244	0.01547496	18.623655624920502	not_mentioned	0.6108	not_mentioned	correct	ok	not_mentioned	released	option_probability
Clef	imcs21	test	10193244	symptom_276	10193244	0.01547496	18.623655624920502	not_mentioned	0.6691	not_mentioned	correct	ok	not_mentioned	released	option_probability
Clef	imcs21	test	10193244	symptom_277	10193244	0.01547496	18.623655624920502	not_mentioned	0.7503	not_mentioned	correct	ok	not_mentioned	released	option_probability
Clef	imcs21	test	10193244	symptom_278	10193244	0.01547496	18.623655624920502	not_mentioned	0.7607	not_mentioned	correct	ok	not_mentioned	released	option_probability
Clef	imcs21	test	10193244	symptom_279	10193244	0.01547496	18.623655624920502	not_mentioned	0.7104	not_mentioned	correct	ok	not_mentioned	released	option_probability
Clef	imcs21	test	10193244	symptom_280	10193244	0.01547496	18.623655624920502	not_mentioned	0.8978	not_mentioned	correct	ok	not_mentioned	released	option_probability
Clef	imcs21	test	10193244	symptom_281	10193244	0.01547496	18.623655624920502	not_mentioned	0.7878000000000001	not_mentioned	correct	ok	not_mentioned	released	option_probability
Clef	imcs21	test	10193244	symptom_282	10193244	0.01547496	18.623655624920502	not_mentioned	0.7639	not_mentioned	correct	ok	not_mentioned	released	option_probability
Clef	imcs21	test	10193244	symptom_283	10193244	0.01547496	18.623655624920502	not_mentioned	0.6667000000000001	not_mentioned	correct	ok	not_mentioned	released	option_probability
Clef	imcs21	test	10193244	symptom_284	10193244	0.01547496	18.623655624920502	not_mentioned	0.807	not_mentioned	correct	ok	not_mentioned	released	option_probability
Clef	imcs21	test	10193244	symptom_285	10193244	0.01547496	18.623655624920502	not_mentioned	0.8231	not_mentioned	correct	ok	not_mentioned	released	option_probability
Clef	imcs21	test	10193244	symptom_286	10193244	0.01547496	18.623655624920502	not_mentioned	0.765	not_mentioned	correct	ok	not_mentioned	released	option_probability
Clef	imcs21	test	10193244	symptom_287	10193244	0.01547496	18.623655624920502	not_mentioned	0.8072	not_mentioned	correct	ok	not_mentioned	released	option_probability
Clef	imcs21	test	10193244	symptom_288	10193244	0.01547496	18.623655624920502	not_mentioned	0.7412	not_mentioned	correct	ok	not_mentioned	released	option_probability
Clef	imcs21	test	10193244	symptom_289	10193244	0.01547496	18.623655624920502	not_mentioned	0.8572	not_mentioned	correct	ok	not_mentioned	released	option_probability
Clef	imcs21	test	10193244	symptom_290	10193244	0.01547496	18.623655624920502	not_mentioned	0.676	not_mentioned	correct	ok	not_mentioned	released	option_probability
Clef	imcs21	test	10193244	symptom_291	10193244	0.01547496	18.623655624920502	not_mentioned	0.8535	not_mentioned	correct	ok	not_mentioned	released	option_probability
Clef	imcs21	test	10193244	symptom_292	10193244	0.01547496	18.623655624920502	not_mentioned	0.7151	not_mentioned	correct	ok	not_mentioned	released	option_probability
Clef	imcs21	test	10193244	symptom_293	10193244	0.01547496	18.623655624920502	not_mentioned	0.7487	not_mentioned	correct	ok	not_mentioned	released	option_probability
Clef	imcs21	test	10193244	symptom_294	10193244	0.01547496	18.623655624920502	not_mentioned	0.9156	not_mentioned	correct	ok	not_mentioned	released	option_probability
Clef	imcs21	test	10193244	symptom_295	10193244	0.01547496	18.623655624920502	not_mentioned	0.8244	not_mentioned	correct	ok	not_mentioned	released	option_probability
Clef	imcs21	test	10193244	symptom_296	10193244	0.01547496	18.623655624920502	not_mentioned	0.8638	not_mentioned	correct	ok	not_mentioned	released	option_probability
Clef	imcs21	test	10193244	symptom_297	10193244	0.01547496	18.623655624920502	not_mentioned	0.9212	not_mentioned	correct	ok	not_mentioned	released	option_probability
Clef	imcs21	test	10193244	symptom_298	10193244	0.01547496	18.623655624920502	not_mentioned	0.804	not_mentioned	correct	ok	not_mentioned	released	option_probability
Clef	imcs21	test	10193244	symptom_299	10193244	0.01547496	18.623655624920502	not_mentioned	0.7203	not_mentioned	correct	ok	not_mentioned	released	option_probability
Clef	imcs21	test	10193244	symptom_300	10193244	0.01547496	18.623655624920502	not_mentioned	0.8809	not_mentioned	correct	ok	not_mentioned	released	option_probability
Clef	imcs21	test	10193244	symptom_301	10193244	0.01547496	18.623655624920502	not_mentioned	0.5751000000000001	not_mentioned	correct	ok	not_mentioned	released	option_probability
Clef	imcs21	test	10193244	symptom_302	10193244	0.01547496	18.623655624920502	not_mentioned	0.8458	not_mentioned	correct	ok	not_mentioned	released	option_probability
Clef	imcs21	test	10193244	symptom_303	10193244	0.01547496	18.623655624920502	not_mentioned	0.7088	not_mentioned	correct	ok	not_mentioned	released	option_probability
Clef	imcs21	test	10193244	symptom_304	10193244	0.01547496	18.623655624920502	not_mentioned	0.8633	not_mentioned	correct	ok	not_mentioned	released	option_probability
Clef	imcs21	test	10193244	symptom_305	10193244	0.01547496	18.623655624920502	not_mentioned	0.886	not_mentioned	correct	ok	not_mentioned	released	option_probability
Clef	imcs21	test	10193244	symptom_306	10193244	0.01547496	18.623655624920502	not_mentioned	0.6292	not_mentioned	correct	ok	not_mentioned	released	option_probability
Clef	imcs21	test	10193244	symptom_307	10193244	0.01547496	18.623655624920502	not_mentioned	0.8688	not_mentioned	correct	ok	not_mentioned	released	option_probability
Clef	imcs21	test	10193244	symptom_308	10193244	0.01547496	18.623655624920502	not_mentioned	0.8627	not_mentioned	correct	ok	not_mentioned	released	option_probability
Clef	imcs21	test	10193244	symptom_309	10193244	0.01547496	18.623655624920502	not_mentioned	0.7048	not_mentioned	correct	ok	not_mentioned	released	option_probability
Clef	imcs21	test	10193244	symptom_310	10193244	0.01547496	18.623655624920502	not_mentioned	0.7126	not_mentioned	correct	ok	not_mentioned	released	option_probability
Clef	imcs21	test	10193244	symptom_311	10193244	0.01547496	18.623655624920502	not_mentioned	0.8513	not_mentioned	correct	ok	not_mentioned	released	option_probability
Clef	imcs21	test	10193244	symptom_312	10193244	0.01547496	18.623655624920502	not_mentioned	0.8382000000000001	not_mentioned	correct	ok	not_mentioned	released	option_probability
Clef	imcs21	test	10193244	symptom_313	10193244	0.01547496	18.623655624920502	not_mentioned	0.682	not_mentioned	correct	ok	not_mentioned	released	option_probability
Clef	imcs21	test	10193244	symptom_314	10193244	0.01547496	18.623655624920502	not_mentioned	0.8972	not_mentioned	correct	ok	not_mentioned	released	option_probability
Clef	imcs21	test	10193244	symptom_315	10193244	0.01547496	18.623655624920502	not_mentioned	0.56	not_mentioned	correct	ok	not_mentioned	released	option_probability
Clef	imcs21	test	10193244	symptom_316	10193244	0.01547496	18.623655624920502	not_mentioned	0.6474	not_mentioned	correct	ok	not_mentioned	released	option_probability
Clef	imcs21	test	10193244	symptom_317	10193244	0.01547496	18.623655624920502	not_mentioned	0.8393	not_mentioned	correct	ok	not_mentioned	released	option_probability
Clef	imcs21	test	10193244	symptom_318	10193244	0.01547496	18.623655624920502	not_mentioned	0.8442	not_mentioned	correct	ok	not_mentioned	released	option_probability
Clef	imcs21	test	10193244	symptom_319	10193244	0.01547496	18.623655624920502	not_mentioned	0.829	not_mentioned	correct	ok	not_mentioned	released	option_probability
Clef	imcs21	test	10193244	symptom_320	10193244	0.01547496	18.623655624920502	not_mentioned	0.711	not_mentioned	correct	ok	not_mentioned	released	option_probability
Clef	imcs21	test	10193244	symptom_321	10193244	0.01547496	18.623655624920502	not_mentioned	0.9383	not_mentioned	correct	ok	not_mentioned	released	option_probability
Clef	imcs21	test	10193244	symptom_322	10193244	0.01547496	18.623655624920502	not_mentioned	0.9673	not_mentioned	correct	ok	not_mentioned	released	option_probability
Clef	imcs21	test	10193244	symptom_323	10193244	0.01547496	18.623655624920502	not_mentioned	0.9297	not_mentioned	correct	ok	not_mentioned	released	option_probability
Clef	imcs21	test	10193244	symptom_324	10193244	0.01547496	18.623655624920502	not_mentioned	0.9573	not_mentioned	correct	ok	not_mentioned	released	option_probability
Clef	imcs21	test	10193244	symptom_325	10193244	0.01547496	18.623655624920502	not_mentioned	0.8824	not_mentioned	correct	ok	not_mentioned	released	option_probability
Clef	imcs21	test	10193244	symptom_326	10193244	0.01547496	18.623655624920502	not_mentioned	0.9446	not_mentioned	correct	ok	not_mentioned	released	option_probability
Clef	imcs21	test	10193244	symptom_327	10193244	0.01547496	18.623655624920502	not_mentioned	0.9245	not_mentioned	correct	ok	not_mentioned	released	option_probability
Clef	imcs21	test	10193244	symptom_328	10193244	0.01547496	18.623655624920502	not_mentioned	0.5886	not_mentioned	correct	ok	not_mentioned	released	option_probability
Clef	imcs21	test	10193244	symptom_329	10193244	0.01547496	18.623655624920502	not_mentioned	0.8965	not_mentioned	correct	ok	not_mentioned	released	option_probability
Clef	imcs21	test	10193244	symptom_330	10193244	0.01547496	18.623655624920502	not_mentioned	0.9322	not_mentioned	correct	ok	not_mentioned	released	option_probability
Clef	imcs21	test	10194429	symptom_000	10194429	0.015048719999999998	18.021265000104904	not_mentioned	0.6598	not_mentioned	correct	ok	not_mentioned	released	option_probability
Clef	imcs21	test	10194429	symptom_001	10194429	0.015048719999999998	18.021265000104904	negative	0.959	negative	correct	ok	negative	released	option_probability
Clef	imcs21	test	10194429	symptom_002	10194429	0.015048719999999998	18.021265000104904	not_mentioned	0.7442	not_mentioned	correct	ok	not_mentioned	released	option_probability
Clef	imcs21	test	10194429	symptom_003	10194429	0.015048719999999998	18.021265000104904	positive	0.949	positive	correct	ok	positive	released	option_probability
Clef	imcs21	test	10194429	symptom_004	10194429	0.015048719999999998	18.021265000104904	not_mentioned	0.9501000000000001	not_mentioned	correct	ok	not_mentioned	released	option_probability
Clef	imcs21	test	10194429	symptom_005	10194429	0.015048719999999998	18.021265000104904	positive	0.3011	positive	correct	ok	positive	released	option_probability
Clef	imcs21	test	10194429	symptom_006	10194429	0.015048719999999998	18.021265000104904	not_mentioned	0.9355	not_mentioned	correct	ok	not_mentioned	released	option_probability
Clef	imcs21	test	10194429	symptom_007	10194429	0.015048719999999998	18.021265000104904	negative	0.8054	not_mentioned	incorrect	ok	not_mentioned	released	option_probability
Clef	imcs21	test	10194429	symptom_008	10194429	0.015048719999999998	18.021265000104904	not_mentioned	0.9466	not_mentioned	correct	ok	not_mentioned	released	option_probability
Clef	imcs21	test	10194429	symptom_009	10194429	0.015048719999999998	18.021265000104904	not_mentioned	0.5534	not_mentioned	correct	ok	not_mentioned	released	option_probability
Clef	imcs21	test	10194429	symptom_010	10194429	0.015048719999999998	18.021265000104904	not_mentioned	0.8468	not_mentioned	correct	ok	not_mentioned	released	option_probability
Clef	imcs21	test	10194429	symptom_011	10194429	0.015048719999999998	18.021265000104904	not_mentioned	0.8415	not_mentioned	correct	ok	not_mentioned	released	option_probability
Clef	imcs21	test	10194429	symptom_012	10194429	0.015048719999999998	18.021265000104904	not_mentioned	0.8392	not_mentioned	correct	ok	not_mentioned	released	option_probability
Clef	imcs21	test	10194429	symptom_013	10194429	0.015048719999999998	18.021265000104904	positive	0.8231	not_mentioned	incorrect	ok	not_mentioned	released	option_probability
Clef	imcs21	test	10194429	symptom_014	10194429	0.015048719999999998	18.021265000104904	not_mentioned	0.8623	not_mentioned	correct	ok	not_mentioned	released	option_probability
Clef	imcs21	test	10194429	symptom_015	10194429	0.015048719999999998	18.021265000104904	negative	0.606	not_mentioned	incorrect	ok	not_mentioned	released	option_probability
Clef	imcs21	test	10194429	symptom_016	10194429	0.015048719999999998	18.021265000104904	not_mentioned	0.7498	not_mentioned	correct	ok	not_mentioned	released	option_probability
Clef	imcs21	test	10194429	symptom_017	10194429	0.015048719999999998	18.021265000104904	not_mentioned	0.7682	not_mentioned	correct	ok	not_mentioned	released	option_probability
Clef	imcs21	test	10194429	symptom_018	10194429	0.015048719999999998	18.021265000104904	not_mentioned	0.9398	not_mentioned	correct	ok	not_mentioned	released	option_probability
Clef	imcs21	test	10194429	symptom_019	10194429	0.015048719999999998	18.021265000104904	not_mentioned	0.8952	not_mentioned	correct	ok	not_mentioned	released	option_probability
Clef	imcs21	test	10194429	symptom_020	10194429	0.015048719999999998	18.021265000104904	not_mentioned	0.9207	not_mentioned	correct	ok	not_mentioned	released	option_probability
Clef	imcs21	test	10194429	symptom_021	10194429	0.015048719999999998	18.021265000104904	not_mentioned	0.8657	not_mentioned	correct	ok	not_mentioned	released	option_probability
Clef	imcs21	test	10194429	symptom_022	10194429	0.015048719999999998	18.021265000104904	not_mentioned	0.7434	not_mentioned	correct	ok	not_mentioned	released	option_probability
Clef	imcs21	test	10194429	symptom_023	10194429	0.015048719999999998	18.021265000104904	not_mentioned	0.8534	not_mentioned	correct	ok	not_mentioned	released	option_probability
Clef	imcs21	test	10194429	symptom_024	10194429	0.015048719999999998	18.021265000104904	not_mentioned	0.7306	not_mentioned	correct	ok	not_mentioned	released	option_probability
Clef	imcs21	test	10194429	symptom_025	10194429	0.015048719999999998	18.021265000104904	not_mentioned	0.8223	not_mentioned	correct	ok	not_mentioned	released	option_probability
Clef	imcs21	test	10194429	symptom_026	10194429	0.015048719999999998	18.021265000104904	not_mentioned	0.8289	not_mentioned	correct	ok	not_mentioned	released	option_probability
Clef	imcs21	test	10194429	symptom_027	10194429	0.015048719999999998	18.021265000104904	not_mentioned	0.8543	not_mentioned	correct	ok	not_mentioned	released	option_probability
Clef	imcs21	test	10194429	symptom_028	10194429	0.015048719999999998	18.021265000104904	not_mentioned	0.7135	not_mentioned	correct	ok	not_mentioned	released	option_probability
Clef	imcs21	test	10194429	symptom_029	10194429	0.015048719999999998	18.021265000104904	not_mentioned	0.931	not_mentioned	correct	ok	not_mentioned	released	option_probability
Clef	imcs21	test	10194429	symptom_030	10194429	0.015048719999999998	18.021265000104904	not_mentioned	0.6422	not_mentioned	correct	ok	not_mentioned	released	option_probability
Clef	imcs21	test	10194429	symptom_031	10194429	0.015048719999999998	18.021265000104904	not_mentioned	0.7179	not_mentioned	correct	ok	not_mentioned	released	option_probability
Clef	imcs21	test	10194429	symptom_032	10194429	0.015048719999999998	18.021265000104904	not_mentioned	0.9414	not_mentioned	correct	ok	not_mentioned	released	option_probability
Clef	imcs21	test	10194429	symptom_033	10194429	0.015048719999999998	18.021265000104904	not_mentioned	0.9319	not_mentioned	correct	ok	not_mentioned	released	option_probability
Clef	imcs21	test	10194429	symptom_034	10194429	0.015048719999999998	18.021265000104904	not_mentioned	0.9456	not_mentioned	correct	ok	not_mentioned	released	option_probability
Clef	imcs21	test	10194429	symptom_035	10194429	0.015048719999999998	18.021265000104904	not_mentioned	0.7466	not_mentioned	correct	ok	not_mentioned	released	option_probability
Clef	imcs21	test	10194429	symptom_036	10194429	0.015048719999999998	18.021265000104904	not_mentioned	0.8868	not_mentioned	correct	ok	not_mentioned	released	option_probability
Clef	imcs21	test	10194429	symptom_037	10194429	0.015048719999999998	18.021265000104904	not_mentioned	0.9265	not_mentioned	correct	ok	not_mentioned	released	option_probability
Clef	imcs21	test	10194429	symptom_038	10194429	0.015048719999999998	18.021265000104904	not_mentioned	0.8803	not_mentioned	correct	ok	not_mentioned	released	option_probability
Clef	imcs21	test	10194429	symptom_039	10194429	0.015048719999999998	18.021265000104904	not_mentioned	0.8571	not_mentioned	correct	ok	not_mentioned	released	option_probability
Clef	imcs21	test	10194429	symptom_040	10194429	0.015048719999999998	18.021265000104904	not_mentioned	0.8963	not_mentioned	correct	ok	not_mentioned	released	option_probability
Clef	imcs21	test	10194429	symptom_041	10194429	0.015048719999999998	18.021265000104904	not_mentioned	0.9025	not_mentioned	correct	ok	not_mentioned	released	option_probability
Clef	imcs21	test	10194429	symptom_042	10194429	0.015048719999999998	18.021265000104904	not_mentioned	0.3876	not_mentioned	correct	ok	not_mentioned	released	option_probability
Clef	imcs21	test	10194429	symptom_043	10194429	0.015048719999999998	18.021265000104904	negative	0.6774	not_mentioned	incorrect	ok	not_mentioned	released	option_probability
Clef	imcs21	test	10194429	symptom_044	10194429	0.015048719999999998	18.021265000104904	not_mentioned	0.854	not_mentioned	correct	ok	not_mentioned	released	option_probability
Clef	imcs21	test	10194429	symptom_045	10194429	0.015048719999999998	18.021265000104904	not_mentioned	0.9003	not_mentioned	correct	ok	not_mentioned	released	option_probability
Clef	imcs21	test	10194429	symptom_046	10194429	0.015048719999999998	18.021265000104904	not_mentioned	0.7728	not_mentioned	correct	ok	not_mentioned	released	option_probability
Clef	imcs21	test	10194429	symptom_047	10194429	0.015048719999999998	18.021265000104904	not_mentioned	0.7171	not_mentioned	correct	ok	not_mentioned	released	option_probability
Clef	imcs21	test	10194429	symptom_048	10194429	0.015048719999999998	18.021265000104904	not_mentioned	0.6902	not_mentioned	correct	ok	not_mentioned	released	option_probability
Clef	imcs21	test	10194429	symptom_049	10194429	0.015048719999999998	18.021265000104904	not_mentioned	0.9324	not_mentioned	correct	ok	not_mentioned	released	option_probability
Clef	imcs21	test	10194429	symptom_050	10194429	0.015048719999999998	18.021265000104904	not_mentioned	0.85	not_mentioned	correct	ok	not_mentioned	released	option_probability
Clef	imcs21	test	10194429	symptom_051	10194429	0.015048719999999998	18.021265000104904	not_mentioned	0.9027	not_mentioned	correct	ok	not_mentioned	released	option_probability
Clef	imcs21	test	10194429	symptom_052	10194429	0.015048719999999998	18.021265000104904	not_mentioned	0.496	not_mentioned	correct	ok	not_mentioned	released	option_probability
Clef	imcs21	test	10194429	symptom_053	10194429	0.015048719999999998	18.021265000104904	not_mentioned	0.7041	not_mentioned	correct	ok	not_mentioned	released	option_probability
Clef	imcs21	test	10194429	symptom_054	10194429	0.015048719999999998	18.021265000104904	not_mentioned	0.8928	not_mentioned	correct	ok	not_mentioned	released	option_probability
Clef	imcs21	test	10194429	symptom_055	10194429	0.015048719999999998	18.021265000104904	not_mentioned	0.9137	not_mentioned	correct	ok	not_mentioned	released	option_probability
Clef	imcs21	test	10194429	symptom_056	10194429	0.015048719999999998	18.021265000104904	not_mentioned	0.9024	not_mentioned	correct	ok	not_mentioned	released	option_probability
Clef	imcs21	test	10194429	symptom_057	10194429	0.015048719999999998	18.021265000104904	not_mentioned	0.8909	not_mentioned	correct	ok	not_mentioned	released	option_probability
Clef	imcs21	test	10194429	symptom_058	10194429	0.015048719999999998	18.021265000104904	not_mentioned	0.853	not_mentioned	correct	ok	not_mentioned	released	option_probability
Clef	imcs21	test	10194429	symptom_059	10194429	0.015048719999999998	18.021265000104904	not_mentioned	0.9122	not_mentioned	correct	ok	not_mentioned	released	option_probability
Clef	imcs21	test	10194429	symptom_060	10194429	0.015048719999999998	18.021265000104904	not_mentioned	0.7405	not_mentioned	correct	ok	not_mentioned	released	option_probability
Clef	imcs21	test	10194429	symptom_061	10194429	0.015048719999999998	18.021265000104904	not_mentioned	0.869	not_mentioned	correct	ok	not_mentioned	released	option_probability
Clef	imcs21	test	10194429	symptom_062	10194429	0.015048719999999998	18.021265000104904	not_mentioned	0.901	not_mentioned	correct	ok	not_mentioned	released	option_probability
Clef	imcs21	test	10194429	symptom_063	10194429	0.015048719999999998	18.021265000104904	not_mentioned	0.6112	not_mentioned	correct	ok	not_mentioned	released	option_probability
Clef	imcs21	test	10194429	symptom_064	10194429	0.015048719999999998	18.021265000104904	not_mentioned	0.6752	not_mentioned	correct	ok	not_mentioned	released	option_probability
Clef	imcs21	test	10194429	symptom_065	10194429	0.015048719999999998	18.021265000104904	not_mentioned	0.9669	not_mentioned	correct	ok	not_mentioned	released	option_probability
Clef	imcs21	test	10194429	symptom_066	10194429	0.015048719999999998	18.021265000104904	not_mentioned	0.9104	not_mentioned	correct	ok	not_mentioned	released	option_probability
Clef	imcs21	test	10194429	symptom_067	10194429	0.015048719999999998	18.021265000104904	not_mentioned	0.9546	not_mentioned	correct	ok	not_mentioned	released	option_probability
Clef	imcs21	test	10194429	symptom_068	10194429	0.015048719999999998	18.021265000104904	not_mentioned	0.6766	not_mentioned	correct	ok	not_mentioned	released	option_probability
Clef	imcs21	test	10194429	symptom_069	10194429	0.015048719999999998	18.021265000104904	not_mentioned	0.9168	not_mentioned	correct	ok	not_mentioned	released	option_probability
Clef	imcs21	test	10194429	symptom_070	10194429	0.015048719999999998	18.021265000104904	not_mentioned	0.9293	not_mentioned	correct	ok	not_mentioned	released	option_probability
Clef	imcs21	test	10194429	symptom_071	10194429	0.015048719999999998	18.021265000104904	not_mentioned	0.7199	not_mentioned	correct	ok	not_mentioned	released	option_probability
Clef	imcs21	test	10194429	symptom_072	10194429	0.015048719999999998	18.021265000104904	not_mentioned	0.9246	not_mentioned	correct	ok	not_mentioned	released	option_probability
Clef	imcs21	test	10194429	symptom_073	10194429	0.015048719999999998	18.021265000104904	not_mentioned	0.8839	not_mentioned	correct	ok	not_mentioned	released	option_probability
Clef	imcs21	test	10194429	symptom_074	10194429	0.015048719999999998	18.021265000104904	not_mentioned	0.8917	not_mentioned	correct	ok	not_mentioned	released	option_probability
Clef	imcs21	test	10194429	symptom_075	10194429	0.015048719999999998	18.021265000104904	not_mentioned	0.9594	not_mentioned	correct	ok	not_mentioned	released	option_probability
Clef	imcs21	test	10194429	symptom_076	10194429	0.015048719999999998	18.021265000104904	not_mentioned	0.8170000000000001	not_mentioned	correct	ok	not_mentioned	released	option_probability
Clef	imcs21	test	10194429	symptom_077	10194429	0.015048719999999998	18.021265000104904	not_mentioned	0.8796	not_mentioned	correct	ok	not_mentioned	released	option_probability
Clef	imcs21	test	10194429	symptom_078	10194429	0.015048719999999998	18.021265000104904	not_mentioned	0.8059	not_mentioned	correct	ok	not_mentioned	released	option_probability
Clef	imcs21	test	10194429	symptom_079	10194429	0.015048719999999998	18.021265000104904	not_mentioned	0.9066	not_mentioned	correct	ok	not_mentioned	released	option_probability
Clef	imcs21	test	10194429	symptom_080	10194429	0.015048719999999998	18.021265000104904	not_mentioned	0.9178	not_mentioned	correct	ok	not_mentioned	released	option_probability
Clef	imcs21	test	10194429	symptom_081	10194429	0.015048719999999998	18.021265000104904	not_mentioned	0.8111	not_mentioned	correct	ok	not_mentioned	released	option_probability
Clef	imcs21	test	10194429	symptom_082	10194429	0.015048719999999998	18.021265000104904	not_mentioned	0.9433	not_mentioned	correct	ok	not_mentioned	released	option_probability
Clef	imcs21	test	10194429	symptom_083	10194429	0.015048719999999998	18.021265000104904	not_mentioned	0.8715	not_mentioned	correct	ok	not_mentioned	released	option_probability
Clef	imcs21	test	10194429	symptom_084	10194429	0.015048719999999998	18.021265000104904	not_mentioned	0.735	not_mentioned	correct	ok	not_mentioned	released	option_probability
Clef	imcs21	test	10194429	symptom_085	10194429	0.015048719999999998	18.021265000104904	not_mentioned	0.7978000000000001	not_mentioned	correct	ok	not_mentioned	released	option_probability
Clef	imcs21	test	10194429	symptom_086	10194429	0.015048719999999998	18.021265000104904	not_mentioned	0.8308	not_mentioned	correct	ok	not_mentioned	released	option_probability
Clef	imcs21	test	10194429	symptom_087	10194429	0.015048719999999998	18.021265000104904	not_mentioned	0.7928	not_mentioned	correct	ok	not_mentioned	released	option_probability
Clef	imcs21	test	10194429	symptom_088	10194429	0.015048719999999998	18.021265000104904	not_mentioned	0.8693	not_mentioned	correct	ok	not_mentioned	released	option_probability
Clef	imcs21	test	10194429	symptom_089	10194429	0.015048719999999998	18.021265000104904	not_mentioned	0.8027	not_mentioned	correct	ok	not_mentioned	released	option_probability
Clef	imcs21	test	10194429	symptom_090	10194429	0.015048719999999998	18.021265000104904	not_mentioned	0.8923	not_mentioned	correct	ok	not_mentioned	released	option_probability
Clef	imcs21	test	10194429	symptom_091	10194429	0.015048719999999998	18.021265000104904	not_mentioned	0.7853	not_mentioned	correct	ok	not_mentioned	released	option_probability
Clef	imcs21	test	10194429	symptom_092	10194429	0.015048719999999998	18.021265000104904	not_mentioned	0.6607	not_mentioned	correct	ok	not_mentioned	released	option_probability
Clef	imcs21	test	10194429	symptom_093	10194429	0.015048719999999998	18.021265000104904	not_mentioned	0.801	not_mentioned	correct	ok	not_mentioned	released	option_probability
Clef	imcs21	test	10194429	symptom_094	10194429	0.015048719999999998	18.021265000104904	not_mentioned	0.8508	not_mentioned	correct	ok	not_mentioned	released	option_probability
Clef	imcs21	test	10194429	symptom_095	10194429	0.015048719999999998	18.021265000104904	not_mentioned	0.9045	not_mentioned	correct	ok	not_mentioned	released	option_probability
Clef	imcs21	test	10194429	symptom_096	10194429	0.015048719999999998	18.021265000104904	not_mentioned	0.9049	not_mentioned	correct	ok	not_mentioned	released	option_probability
Clef	imcs21	test	10194429	symptom_097	10194429	0.015048719999999998	18.021265000104904	not_mentioned	0.6565	not_mentioned	correct	ok	not_mentioned	released	option_probability
Clef	imcs21	test	10194429	symptom_098	10194429	0.015048719999999998	18.021265000104904	not_mentioned	0.7677	not_mentioned	correct	ok	not_mentioned	released	option_probability
Clef	imcs21	test	10194429	symptom_099	10194429	0.015048719999999998	18.021265000104904	not_mentioned	0.7385	not_mentioned	correct	ok	not_mentioned	released	option_probability
Clef	imcs21	test	10194429	symptom_100	10194429	0.015048719999999998	18.021265000104904	not_mentioned	0.9093	not_mentioned	correct	ok	not_mentioned	released	option_probability
Clef	imcs21	test	10194429	symptom_101	10194429	0.015048719999999998	18.021265000104904	not_mentioned	0.857	not_mentioned	correct	ok	not_mentioned	released	option_probability
Clef	imcs21	test	10194429	symptom_102	10194429	0.015048719999999998	18.021265000104904	not_mentioned	0.906	not_mentioned	correct	ok	not_mentioned	released	option_probability
Clef	imcs21	test	10194429	symptom_103	10194429	0.015048719999999998	18.021265000104904	not_mentioned	0.9416	not_mentioned	correct	ok	not_mentioned	released	option_probability
Clef	imcs21	test	10194429	symptom_104	10194429	0.015048719999999998	18.021265000104904	not_mentioned	0.8866	not_mentioned	correct	ok	not_mentioned	released	option_probability
Clef	imcs21	test	10194429	symptom_105	10194429	0.015048719999999998	18.021265000104904	not_mentioned	0.8699	not_mentioned	correct	ok	not_mentioned	released	option_probability
Clef	imcs21	test	10194429	symptom_106	10194429	0.015048719999999998	18.021265000104904	not_mentioned	0.781	not_mentioned	correct	ok	not_mentioned	released	option_probability
Clef	imcs21	test	10194429	symptom_107	10194429	0.015048719999999998	18.021265000104904	not_mentioned	0.8791	not_mentioned	correct	ok	not_mentioned	released	option_probability
Clef	imcs21	test	10194429	symptom_108	10194429	0.015048719999999998	18.021265000104904	not_mentioned	0.8867	not_mentioned	correct	ok	not_mentioned	released	option_probability
Clef	imcs21	test	10194429	symptom_109	10194429	0.015048719999999998	18.021265000104904	not_mentioned	0.9095	not_mentioned	correct	ok	not_mentioned	released	option_probability
Clef	imcs21	test	10194429	symptom_110	10194429	0.015048719999999998	18.021265000104904	not_mentioned	0.9011	not_mentioned	correct	ok	not_mentioned	released	option_probability
Clef	imcs21	test	10194429	symptom_111	10194429	0.015048719999999998	18.021265000104904	not_mentioned	0.7909	not_mentioned	correct	ok	not_mentioned	released	option_probability
Clef	imcs21	test	10194429	symptom_112	10194429	0.015048719999999998	18.021265000104904	not_mentioned	0.9377	not_mentioned	correct	ok	not_mentioned	released	option_probability
Clef	imcs21	test	10194429	symptom_113	10194429	0.015048719999999998	18.021265000104904	not_mentioned	0.71	not_mentioned	correct	ok	not_mentioned	released	option_probability
Clef	imcs21	test	10194429	symptom_114	10194429	0.015048719999999998	18.021265000104904	not_mentioned	0.9101	not_mentioned	correct	ok	not_mentioned	released	option_probability
Clef	imcs21	test	10194429	symptom_115	10194429	0.015048719999999998	18.021265000104904	not_mentioned	0.5784	not_mentioned	correct	ok	not_mentioned	released	option_probability
Clef	imcs21	test	10194429	symptom_116	10194429	0.015048719999999998	18.021265000104904	not_mentioned	0.7976	not_mentioned	correct	ok	not_mentioned	released	option_probability
Clef	imcs21	test	10194429	symptom_117	10194429	0.015048719999999998	18.021265000104904	not_mentioned	0.8386	not_mentioned	correct	ok	not_mentioned	released	option_probability
Clef	imcs21	test	10194429	symptom_118	10194429	0.015048719999999998	18.021265000104904	not_mentioned	0.5479	not_mentioned	correct	ok	not_mentioned	released	option_probability
Clef	imcs21	test	10194429	symptom_119	10194429	0.015048719999999998	18.021265000104904	not_mentioned	0.6688	not_mentioned	correct	ok	not_mentioned	released	option_probability
Clef	imcs21	test	10194429	symptom_120	10194429	0.015048719999999998	18.021265000104904	not_mentioned	0.8787	not_mentioned	correct	ok	not_mentioned	released	option_probability
Clef	imcs21	test	10194429	symptom_121	10194429	0.015048719999999998	18.021265000104904	not_mentioned	0.7061	not_mentioned	correct	ok	not_mentioned	released	option_probability
Clef	imcs21	test	10194429	symptom_122	10194429	0.015048719999999998	18.021265000104904	not_mentioned	0.8851	not_mentioned	correct	ok	not_mentioned	released	option_probability
Clef	imcs21	test	10194429	symptom_123	10194429	0.015048719999999998	18.021265000104904	not_mentioned	0.928	not_mentioned	correct	ok	not_mentioned	released	option_probability
Clef	imcs21	test	10194429	symptom_124	10194429	0.015048719999999998	18.021265000104904	not_mentioned	0.8775	not_mentioned	correct	ok	not_mentioned	released	option_probability
Clef	imcs21	test	10194429	symptom_125	10194429	0.015048719999999998	18.021265000104904	not_mentioned	0.8756	not_mentioned	correct	ok	not_mentioned	released	option_probability
Clef	imcs21	test	10194429	symptom_126	10194429	0.015048719999999998	18.021265000104904	not_mentioned	0.9514	not_mentioned	correct	ok	not_mentioned	released	option_probability
Clef	imcs21	test	10194429	symptom_127	10194429	0.015048719999999998	18.021265000104904	not_mentioned	0.9393	not_mentioned	correct	ok	not_mentioned	released	option_probability
Clef	imcs21	test	10194429	symptom_128	10194429	0.015048719999999998	18.021265000104904	not_mentioned	0.6427	not_mentioned	correct	ok	not_mentioned	released	option_probability
Clef	imcs21	test	10194429	symptom_129	10194429	0.015048719999999998	18.021265000104904	not_mentioned	0.9392	not_mentioned	correct	ok	not_mentioned	released	option_probability
Clef	imcs21	test	10194429	symptom_130	10194429	0.015048719999999998	18.021265000104904	not_mentioned	0.952	not_mentioned	correct	ok	not_mentioned	released	option_probability
Clef	imcs21	test	10194429	symptom_131	10194429	0.015048719999999998	18.021265000104904	not_mentioned	0.7197	not_mentioned	correct	ok	not_mentioned	released	option_probability
Clef	imcs21	test	10194429	symptom_132	10194429	0.015048719999999998	18.021265000104904	not_mentioned	0.9277	not_mentioned	correct	ok	not_mentioned	released	option_probability
Clef	imcs21	test	10194429	symptom_133	10194429	0.015048719999999998	18.021265000104904	not_mentioned	0.8893	not_mentioned	correct	ok	not_mentioned	released	option_probability
Clef	imcs21	test	10194429	symptom_134	10194429	0.015048719999999998	18.021265000104904	not_mentioned	0.5013	not_mentioned	correct	ok	not_mentioned	released	option_probability
Clef	imcs21	test	10194429	symptom_135	10194429	0.015048719999999998	18.021265000104904	not_mentioned	0.8077	not_mentioned	correct	ok	not_mentioned	released	option_probability
Clef	imcs21	test	10194429	symptom_136	10194429	0.015048719999999998	18.021265000104904	not_mentioned	0.8458	not_mentioned	correct	ok	not_mentioned	released	option_probability
Clef	imcs21	test	10194429	symptom_137	10194429	0.015048719999999998	18.021265000104904	not_mentioned	0.7174	not_mentioned	correct	ok	not_mentioned	released	option_probability
Clef	imcs21	test	10194429	symptom_138	10194429	0.015048719999999998	18.021265000104904	not_mentioned	0.9226	not_mentioned	correct	ok	not_mentioned	released	option_probability
Clef	imcs21	test	10194429	symptom_139	10194429	0.015048719999999998	18.021265000104904	not_mentioned	0.7502	not_mentioned	correct	ok	not_mentioned	released	option_probability
Clef	imcs21	test	10194429	symptom_140	10194429	0.015048719999999998	18.021265000104904	not_mentioned	0.9146	not_mentioned	correct	ok	not_mentioned	released	option_probability
Clef	imcs21	test	10194429	symptom_141	10194429	0.015048719999999998	18.021265000104904	not_mentioned	0.8971	not_mentioned	correct	ok	not_mentioned	released	option_probability
Clef	imcs21	test	10194429	symptom_142	10194429	0.015048719999999998	18.021265000104904	not_mentioned	0.9061	not_mentioned	correct	ok	not_mentioned	released	option_probability
Clef	imcs21	test	10194429	symptom_143	10194429	0.015048719999999998	18.021265000104904	not_mentioned	0.9289	not_mentioned	correct	ok	not_mentioned	released	option_probability
Clef	imcs21	test	10194429	symptom_144	10194429	0.015048719999999998	18.021265000104904	not_mentioned	0.9139	not_mentioned	correct	ok	not_mentioned	released	option_probability
Clef	imcs21	test	10194429	symptom_145	10194429	0.015048719999999998	18.021265000104904	not_mentioned	0.9384	not_mentioned	correct	ok	not_mentioned	released	option_probability
Clef	imcs21	test	10194429	symptom_146	10194429	0.015048719999999998	18.021265000104904	not_mentioned	0.8089	not_mentioned	correct	ok	not_mentioned	released	option_probability
Clef	imcs21	test	10194429	symptom_147	10194429	0.015048719999999998	18.021265000104904	not_mentioned	0.9286	not_mentioned	correct	ok	not_mentioned	released	option_probability
Clef	imcs21	test	10194429	symptom_148	10194429	0.015048719999999998	18.021265000104904	not_mentioned	0.5799	not_mentioned	correct	ok	not_mentioned	released	option_probability
Clef	imcs21	test	10194429	symptom_149	10194429	0.015048719999999998	18.021265000104904	not_mentioned	0.9325	not_mentioned	correct	ok	not_mentioned	released	option_probability
Clef	imcs21	test	10194429	symptom_150	10194429	0.015048719999999998	18.021265000104904	not_mentioned	0.6636	not_mentioned	correct	ok	not_mentioned	released	option_probability
Clef	imcs21	test	10194429	symptom_151	10194429	0.015048719999999998	18.021265000104904	not_mentioned	0.9187	not_mentioned	correct	ok	not_mentioned	released	option_probability
Clef	imcs21	test	10194429	symptom_152	10194429	0.015048719999999998	18.021265000104904	not_mentioned	0.8527	not_mentioned	correct	ok	not_mentioned	released	option_probability
Clef	imcs21	test	10194429	symptom_153	10194429	0.015048719999999998	18.021265000104904	not_mentioned	0.9552	not_mentioned	correct	ok	not_mentioned	released	option_probability
Clef	imcs21	test	10194429	symptom_154	10194429	0.015048719999999998	18.021265000104904	not_mentioned	0.6009	not_mentioned	correct	ok	not_mentioned	released	option_probability
Clef	imcs21	test	10194429	symptom_155	10194429	0.015048719999999998	18.021265000104904	not_mentioned	0.7294	not_mentioned	correct	ok	not_mentioned	released	option_probability
Clef	imcs21	test	10194429	symptom_156	10194429	0.015048719999999998	18.021265000104904	not_mentioned	0.9325	not_mentioned	correct	ok	not_mentioned	released	option_probability
Clef	imcs21	test	10194429	symptom_157	10194429	0.015048719999999998	18.021265000104904	not_mentioned	0.8976	not_mentioned	correct	ok	not_mentioned	released	option_probability
Clef	imcs21	test	10194429	symptom_158	10194429	0.015048719999999998	18.021265000104904	not_mentioned	0.886	not_mentioned	correct	ok	not_mentioned	released	option_probability
Clef	imcs21	test	10194429	symptom_159	10194429	0.015048719999999998	18.021265000104904	not_mentioned	0.8697	not_mentioned	correct	ok	not_mentioned	released	option_probability
Clef	imcs21	test	10194429	symptom_160	10194429	0.015048719999999998	18.021265000104904	not_mentioned	0.8732	not_mentioned	correct	ok	not_mentioned	released	option_probability
Clef	imcs21	test	10194429	symptom_161	10194429	0.015048719999999998	18.021265000104904	not_mentioned	0.8932	not_mentioned	correct	ok	not_mentioned	released	option_probability
Clef	imcs21	test	10194429	symptom_162	10194429	0.015048719999999998	18.021265000104904	not_mentioned	0.8883	not_mentioned	correct	ok	not_mentioned	released	option_probability
Clef	imcs21	test	10194429	symptom_163	10194429	0.015048719999999998	18.021265000104904	not_mentioned	0.9128	not_mentioned	correct	ok	not_mentioned	released	option_probability
Clef	imcs21	test	10194429	symptom_164	10194429	0.015048719999999998	18.021265000104904	not_mentioned	0.7699	not_mentioned	correct	ok	not_mentioned	released	option_probability
Clef	imcs21	test	10194429	symptom_165	10194429	0.015048719999999998	18.021265000104904	not_mentioned	0.7627	not_mentioned	correct	ok	not_mentioned	released	option_probability
Clef	imcs21	test	10194429	symptom_166	10194429	0.015048719999999998	18.021265000104904	not_mentioned	0.914	not_mentioned	correct	ok	not_mentioned	released	option_probability
Clef	imcs21	test	10194429	symptom_167	10194429	0.015048719999999998	18.021265000104904	not_mentioned	0.9392	not_mentioned	correct	ok	not_mentioned	released	option_probability
Clef	imcs21	test	10194429	symptom_168	10194429	0.015048719999999998	18.021265000104904	not_mentioned	0.8591	not_mentioned	correct	ok	not_mentioned	released	option_probability
Clef	imcs21	test	10194429	symptom_169	10194429	0.015048719999999998	18.021265000104904	not_mentioned	0.7067	not_mentioned	correct	ok	not_mentioned	released	option_probability
Clef	imcs21	test	10194429	symptom_170	10194429	0.015048719999999998	18.021265000104904	not_mentioned	0.9108	not_mentioned	correct	ok	not_mentioned	released	option_probability
Clef	imcs21	test	10194429	symptom_171	10194429	0.015048719999999998	18.021265000104904	not_mentioned	0.868	not_mentioned	correct	ok	not_mentioned	released	option_probability
Clef	imcs21	test	10194429	symptom_172	10194429	0.015048719999999998	18.021265000104904	not_mentioned	0.8191	not_mentioned	correct	ok	not_mentioned	released	option_probability
Clef	imcs21	test	10194429	symptom_173	10194429	0.015048719999999998	18.021265000104904	not_mentioned	0.8788	not_mentioned	correct	ok	not_mentioned	released	option_probability
Clef	imcs21	test	10194429	symptom_174	10194429	0.015048719999999998	18.021265000104904	not_mentioned	0.7453	not_mentioned	correct	ok	not_mentioned	released	option_probability
Clef	imcs21	test	10194429	symptom_175	10194429	0.015048719999999998	18.021265000104904	not_mentioned	0.9448	not_mentioned	correct	ok	not_mentioned	released	option_probability
Clef	imcs21	test	10194429	symptom_176	10194429	0.015048719999999998	18.021265000104904	not_mentioned	0.8002	not_mentioned	correct	ok	not_mentioned	released	option_probability
Clef	imcs21	test	10194429	symptom_177	10194429	0.015048719999999998	18.021265000104904	not_mentioned	0.8493	not_mentioned	correct	ok	not_mentioned	released	option_probability
Clef	imcs21	test	10194429	symptom_178	10194429	0.015048719999999998	18.021265000104904	not_mentioned	0.8736	not_mentioned	correct	ok	not_mentioned	released	option_probability
Clef	imcs21	test	10194429	symptom_179	10194429	0.015048719999999998	18.021265000104904	not_mentioned	0.8995	not_mentioned	correct	ok	not_mentioned	released	option_probability
Clef	imcs21	test	10194429	symptom_180	10194429	0.015048719999999998	18.021265000104904	not_mentioned	0.8804	not_mentioned	correct	ok	not_mentioned	released	option_probability
Clef	imcs21	test	10194429	symptom_181	10194429	0.015048719999999998	18.021265000104904	not_mentioned	0.8862	not_mentioned	correct	ok	not_mentioned	released	option_probability
Clef	imcs21	test	10194429	symptom_182	10194429	0.015048719999999998	18.021265000104904	not_mentioned	0.8085	not_mentioned	correct	ok	not_mentioned	released	option_probability
Clef	imcs21	test	10194429	symptom_183	10194429	0.015048719999999998	18.021265000104904	not_mentioned	0.9071	not_mentioned	correct	ok	not_mentioned	released	option_probability
Clef	imcs21	test	10194429	symptom_184	10194429	0.015048719999999998	18.021265000104904	not_mentioned	0.9037	not_mentioned	correct	ok	not_mentioned	released	option_probability
Clef	imcs21	test	10194429	symptom_185	10194429	0.015048719999999998	18.021265000104904	negative	0.5242	not_mentioned	incorrect	ok	not_mentioned	released	option_probability
Clef	imcs21	test	10194429	symptom_186	10194429	0.015048719999999998	18.021265000104904	positive	0.5048	not_mentioned	incorrect	ok	not_mentioned	released	option_probability
Clef	imcs21	test	10194429	symptom_187	10194429	0.015048719999999998	18.021265000104904	not_mentioned	0.7605	not_mentioned	correct	ok	not_mentioned	released	option_probability
Clef	imcs21	test	10194429	symptom_188	10194429	0.015048719999999998	18.021265000104904	not_mentioned	0.7632	not_mentioned	correct	ok	not_mentioned	released	option_probability
Clef	imcs21	test	10194429	symptom_189	10194429	0.015048719999999998	18.021265000104904	not_mentioned	0.7773	not_mentioned	correct	ok	not_mentioned	released	option_probability
Clef	imcs21	test	10194429	symptom_190	10194429	0.015048719999999998	18.021265000104904	not_mentioned	0.905	not_mentioned	correct	ok	not_mentioned	released	option_probability
Clef	imcs21	test	10194429	symptom_191	10194429	0.015048719999999998	18.021265000104904	not_mentioned	0.9086	not_mentioned	correct	ok	not_mentioned	released	option_probability
Clef	imcs21	test	10194429	symptom_192	10194429	0.015048719999999998	18.021265000104904	not_mentioned	0.749	not_mentioned	correct	ok	not_mentioned	released	option_probability
Clef	imcs21	test	10194429	symptom_193	10194429	0.015048719999999998	18.021265000104904	not_mentioned	0.9739	not_mentioned	correct	ok	not_mentioned	released	option_probability
Clef	imcs21	test	10194429	symptom_194	10194429	0.015048719999999998	18.021265000104904	not_mentioned	0.9262	not_mentioned	correct	ok	not_mentioned	released	option_probability
Clef	imcs21	test	10194429	symptom_195	10194429	0.015048719999999998	18.021265000104904	not_mentioned	0.96	not_mentioned	correct	ok	not_mentioned	released	option_probability
Clef	imcs21	test	10194429	symptom_196	10194429	0.015048719999999998	18.021265000104904	not_mentioned	0.9742	not_mentioned	correct	ok	not_mentioned	released	option_probability
Clef	imcs21	test	10194429	symptom_197	10194429	0.015048719999999998	18.021265000104904	not_mentioned	0.9562	not_mentioned	correct	ok	not_mentioned	released	option_probability
Clef	imcs21	test	10194429	symptom_198	10194429	0.015048719999999998	18.021265000104904	not_mentioned	0.9292	not_mentioned	correct	ok	not_mentioned	released	option_probability
Clef	imcs21	test	10194429	symptom_199	10194429	0.015048719999999998	18.021265000104904	not_mentioned	0.9387	not_mentioned	correct	ok	not_mentioned	released	option_probability
Clef	imcs21	test	10194429	symptom_200	10194429	0.015048719999999998	18.021265000104904	not_mentioned	0.9318	not_mentioned	correct	ok	not_mentioned	released	option_probability
Clef	imcs21	test	10194429	symptom_201	10194429	0.015048719999999998	18.021265000104904	not_mentioned	0.9339	not_mentioned	correct	ok	not_mentioned	released	option_probability
Clef	imcs21	test	10194429	symptom_202	10194429	0.015048719999999998	18.021265000104904	not_mentioned	0.7512	not_mentioned	correct	ok	not_mentioned	released	option_probability
Clef	imcs21	test	10194429	symptom_203	10194429	0.015048719999999998	18.021265000104904	not_mentioned	0.9352	not_mentioned	correct	ok	not_mentioned	released	option_probability
Clef	imcs21	test	10194429	symptom_204	10194429	0.015048719999999998	18.021265000104904	not_mentioned	0.8991	not_mentioned	correct	ok	not_mentioned	released	option_probability
Clef	imcs21	test	10194429	symptom_205	10194429	0.015048719999999998	18.021265000104904	not_mentioned	0.942	not_mentioned	correct	ok	not_mentioned	released	option_probability
Clef	imcs21	test	10194429	symptom_206	10194429	0.015048719999999998	18.021265000104904	not_mentioned	0.9075	not_mentioned	correct	ok	not_mentioned	released	option_probability
Clef	imcs21	test	10194429	symptom_207	10194429	0.015048719999999998	18.021265000104904	not_mentioned	0.9305	not_mentioned	correct	ok	not_mentioned	released	option_probability
Clef	imcs21	test	10194429	symptom_208	10194429	0.015048719999999998	18.021265000104904	not_mentioned	0.8892	not_mentioned	correct	ok	not_mentioned	released	option_probability
Clef	imcs21	test	10194429	symptom_209	10194429	0.015048719999999998	18.021265000104904	not_mentioned	0.9296	not_mentioned	correct	ok	not_mentioned	released	option_probability
Clef	imcs21	test	10194429	symptom_210	10194429	0.015048719999999998	18.021265000104904	not_mentioned	0.9709	not_mentioned	correct	ok	not_mentioned	released	option_probability
Clef	imcs21	test	10194429	symptom_211	10194429	0.015048719999999998	18.021265000104904	not_mentioned	0.925	not_mentioned	correct	ok	not_mentioned	released	option_probability
Clef	imcs21	test	10194429	symptom_212	10194429	0.015048719999999998	18.021265000104904	not_mentioned	0.869	not_mentioned	correct	ok	not_mentioned	released	option_probability
Clef	imcs21	test	10194429	symptom_213	10194429	0.015048719999999998	18.021265000104904	not_mentioned	0.9459	not_mentioned	correct	ok	not_mentioned	released	option_probability
Clef	imcs21	test	10194429	symptom_214	10194429	0.015048719999999998	18.021265000104904	not_mentioned	0.937	not_mentioned	correct	ok	not_mentioned	released	option_probability
Clef	imcs21	test	10194429	symptom_215	10194429	0.015048719999999998	18.021265000104904	not_mentioned	0.8739	not_mentioned	correct	ok	not_mentioned	released	option_probability
Clef	imcs21	test	10194429	symptom_216	10194429	0.015048719999999998	18.021265000104904	not_mentioned	0.9423	not_mentioned	correct	ok	not_mentioned	released	option_probability
Clef	imcs21	test	10194429	symptom_217	10194429	0.015048719999999998	18.021265000104904	not_mentioned	0.9465	not_mentioned	correct	ok	not_mentioned	released	option_probability
Clef	imcs21	test	10194429	symptom_218	10194429	0.015048719999999998	18.021265000104904	not_mentioned	0.851	not_mentioned	correct	ok	not_mentioned	released	option_probability
Clef	imcs21	test	10194429	symptom_219	10194429	0.015048719999999998	18.021265000104904	not_mentioned	0.9718	not_mentioned	correct	ok	not_mentioned	released	option_probability
Clef	imcs21	test	10194429	symptom_220	10194429	0.015048719999999998	18.021265000104904	not_mentioned	0.943	not_mentioned	correct	ok	not_mentioned	released	option_probability
Clef	imcs21	test	10194429	symptom_221	10194429	0.015048719999999998	18.021265000104904	not_mentioned	0.9485	not_mentioned	correct	ok	not_mentioned	released	option_probability
Clef	imcs21	test	10194429	symptom_222	10194429	0.015048719999999998	18.021265000104904	not_mentioned	0.8818	not_mentioned	correct	ok	not_mentioned	released	option_probability
Clef	imcs21	test	10194429	symptom_223	10194429	0.015048719999999998	18.021265000104904	not_mentioned	0.9327	not_mentioned	correct	ok	not_mentioned	released	option_probability
Clef	imcs21	test	10194429	symptom_224	10194429	0.015048719999999998	18.021265000104904	not_mentioned	0.9232	not_mentioned	correct	ok	not_mentioned	released	option_probability
Clef	imcs21	test	10194429	symptom_225	10194429	0.015048719999999998	18.021265000104904	not_mentioned	0.876	not_mentioned	correct	ok	not_mentioned	released	option_probability
Clef	imcs21	test	10194429	symptom_226	10194429	0.015048719999999998	18.021265000104904	not_mentioned	0.9034	not_mentioned	correct	ok	not_mentioned	released	option_probability
Clef	imcs21	test	10194429	symptom_227	10194429	0.015048719999999998	18.021265000104904	not_mentioned	0.8747	not_mentioned	correct	ok	not_mentioned	released	option_probability
Clef	imcs21	test	10194429	symptom_228	10194429	0.015048719999999998	18.021265000104904	not_mentioned	0.9275	not_mentioned	correct	ok	not_mentioned	released	option_probability
Clef	imcs21	test	10194429	symptom_229	10194429	0.015048719999999998	18.021265000104904	not_mentioned	0.9458	not_mentioned	correct	ok	not_mentioned	released	option_probability
Clef	imcs21	test	10194429	symptom_230	10194429	0.015048719999999998	18.021265000104904	not_mentioned	0.9443	not_mentioned	correct	ok	not_mentioned	released	option_probability
Clef	imcs21	test	10194429	symptom_231	10194429	0.015048719999999998	18.021265000104904	not_mentioned	0.8989	not_mentioned	correct	ok	not_mentioned	released	option_probability
Clef	imcs21	test	10194429	symptom_232	10194429	0.015048719999999998	18.021265000104904	not_mentioned	0.9054	not_mentioned	correct	ok	not_mentioned	released	option_probability
Clef	imcs21	test	10194429	symptom_233	10194429	0.015048719999999998	18.021265000104904	not_mentioned	0.9183	not_mentioned	correct	ok	not_mentioned	released	option_probability
Clef	imcs21	test	10194429	symptom_234	10194429	0.015048719999999998	18.021265000104904	not_mentioned	0.8749	not_mentioned	correct	ok	not_mentioned	released	option_probability
Clef	imcs21	test	10194429	symptom_235	10194429	0.015048719999999998	18.021265000104904	not_mentioned	0.9076	not_mentioned	correct	ok	not_mentioned	released	option_probability
Clef	imcs21	test	10194429	symptom_236	10194429	0.015048719999999998	18.021265000104904	not_mentioned	0.9135	not_mentioned	correct	ok	not_mentioned	released	option_probability
Clef	imcs21	test	10194429	symptom_237	10194429	0.015048719999999998	18.021265000104904	not_mentioned	0.8926	not_mentioned	correct	ok	not_mentioned	released	option_probability
Clef	imcs21	test	10194429	symptom_238	10194429	0.015048719999999998	18.021265000104904	not_mentioned	0.9578	not_mentioned	correct	ok	not_mentioned	released	option_probability
Clef	imcs21	test	10194429	symptom_239	10194429	0.015048719999999998	18.021265000104904	not_mentioned	0.7685	not_mentioned	correct	ok	not_mentioned	released	option_probability
Clef	imcs21	test	10194429	symptom_240	10194429	0.015048719999999998	18.021265000104904	not_mentioned	0.9425	not_mentioned	correct	ok	not_mentioned	released	option_probability
Clef	imcs21	test	10194429	symptom_241	10194429	0.015048719999999998	18.021265000104904	not_mentioned	0.8848	not_mentioned	correct	ok	not_mentioned	released	option_probability
Clef	imcs21	test	10194429	symptom_242	10194429	0.015048719999999998	18.021265000104904	not_mentioned	0.9369	not_mentioned	correct	ok	not_mentioned	released	option_probability
Clef	imcs21	test	10194429	symptom_243	10194429	0.015048719999999998	18.021265000104904	not_mentioned	0.7393	not_mentioned	correct	ok	not_mentioned	released	option_probability
Clef	imcs21	test	10194429	symptom_244	10194429	0.015048719999999998	18.021265000104904	not_mentioned	0.7904	not_mentioned	correct	ok	not_mentioned	released	option_probability
Clef	imcs21	test	10194429	symptom_245	10194429	0.015048719999999998	18.021265000104904	not_mentioned	0.9608	not_mentioned	correct	ok	not_mentioned	released	option_probability
Clef	imcs21	test	10194429	symptom_246	10194429	0.015048719999999998	18.021265000104904	not_mentioned	0.9567	not_mentioned	correct	ok	not_mentioned	released	option_probability
Clef	imcs21	test	10194429	symptom_247	10194429	0.015048719999999998	18.021265000104904	not_mentioned	0.8948	not_mentioned	correct	ok	not_mentioned	released	option_probability
Clef	imcs21	test	10194429	symptom_248	10194429	0.015048719999999998	18.021265000104904	not_mentioned	0.9018	not_mentioned	correct	ok	not_mentioned	released	option_probability
Clef	imcs21	test	10194429	symptom_249	10194429	0.015048719999999998	18.021265000104904	not_mentioned	0.9425	not_mentioned	correct	ok	not_mentioned	released	option_probability
Clef	imcs21	test	10194429	symptom_250	10194429	0.015048719999999998	18.021265000104904	not_mentioned	0.9125	not_mentioned	correct	ok	not_mentioned	released	option_probability
Clef	imcs21	test	10194429	symptom_251	10194429	0.015048719999999998	18.021265000104904	not_mentioned	0.9622	not_mentioned	correct	ok	not_mentioned	released	option_probability
Clef	imcs21	test	10194429	symptom_252	10194429	0.015048719999999998	18.021265000104904	not_mentioned	0.8479	not_mentioned	correct	ok	not_mentioned	released	option_probability
Clef	imcs21	test	10194429	symptom_253	10194429	0.015048719999999998	18.021265000104904	not_mentioned	0.9607	not_mentioned	correct	ok	not_mentioned	released	option_probability
Clef	imcs21	test	10194429	symptom_254	10194429	0.015048719999999998	18.021265000104904	not_mentioned	0.9715	not_mentioned	correct	ok	not_mentioned	released	option_probability
Clef	imcs21	test	10194429	symptom_255	10194429	0.015048719999999998	18.021265000104904	not_mentioned	0.9346	not_mentioned	correct	ok	not_mentioned	released	option_probability
Clef	imcs21	test	10194429	symptom_256	10194429	0.015048719999999998	18.021265000104904	not_mentioned	0.8165	not_mentioned	correct	ok	not_mentioned	released	option_probability
Clef	imcs21	test	10194429	symptom_257	10194429	0.015048719999999998	18.021265000104904	not_mentioned	0.9779	not_mentioned	correct	ok	not_mentioned	released	option_probability
Clef	imcs21	test	10194429	symptom_258	10194429	0.015048719999999998	18.021265000104904	not_mentioned	0.9587	not_mentioned	correct	ok	not_mentioned	released	option_probability
Clef	imcs21	test	10194429	symptom_259	10194429	0.015048719999999998	18.021265000104904	not_mentioned	0.9536	not_mentioned	correct	ok	not_mentioned	released	option_probability
Clef	imcs21	test	10194429	symptom_260	10194429	0.015048719999999998	18.021265000104904	not_mentioned	0.9346	not_mentioned	correct	ok	not_mentioned	released	option_probability
Clef	imcs21	test	10194429	symptom_261	10194429	0.015048719999999998	18.021265000104904	not_mentioned	0.9632	not_mentioned	correct	ok	not_mentioned	released	option_probability
Clef	imcs21	test	10194429	symptom_262	10194429	0.015048719999999998	18.021265000104904	not_mentioned	0.8805	not_mentioned	correct	ok	not_mentioned	released	option_probability
Clef	imcs21	test	10194429	symptom_263	10194429	0.015048719999999998	18.021265000104904	not_mentioned	0.8941	not_mentioned	correct	ok	not_mentioned	released	option_probability
Clef	imcs21	test	10194429	symptom_264	10194429	0.015048719999999998	18.021265000104904	not_mentioned	0.9651	not_mentioned	correct	ok	not_mentioned	released	option_probability
Clef	imcs21	test	10194429	symptom_265	10194429	0.015048719999999998	18.021265000104904	not_mentioned	0.9386	not_mentioned	correct	ok	not_mentioned	released	option_probability
Clef	imcs21	test	10194429	symptom_266	10194429	0.015048719999999998	18.021265000104904	not_mentioned	0.9475	not_mentioned	correct	ok	not_mentioned	released	option_probability
Clef	imcs21	test	10194429	symptom_267	10194429	0.015048719999999998	18.021265000104904	not_mentioned	0.9114	not_mentioned	correct	ok	not_mentioned	released	option_probability
Clef	imcs21	test	10194429	symptom_268	10194429	0.015048719999999998	18.021265000104904	not_mentioned	0.9017	not_mentioned	correct	ok	not_mentioned	released	option_probability
Clef	imcs21	test	10194429	symptom_269	10194429	0.015048719999999998	18.021265000104904	not_mentioned	0.8387	not_mentioned	correct	ok	not_mentioned	released	option_probability
Clef	imcs21	test	10194429	symptom_270	10194429	0.015048719999999998	18.021265000104904	not_mentioned	0.9006	not_mentioned	correct	ok	not_mentioned	released	option_probability
Clef	imcs21	test	10194429	symptom_271	10194429	0.015048719999999998	18.021265000104904	not_mentioned	0.8774	not_mentioned	correct	ok	not_mentioned	released	option_probability
Clef	imcs21	test	10194429	symptom_272	10194429	0.015048719999999998	18.021265000104904	not_mentioned	0.9362	not_mentioned	correct	ok	not_mentioned	released	option_probability
Clef	imcs21	test	10194429	symptom_273	10194429	0.015048719999999998	18.021265000104904	not_mentioned	0.9415	not_mentioned	correct	ok	not_mentioned	released	option_probability
Clef	imcs21	test	10194429	symptom_274	10194429	0.015048719999999998	18.021265000104904	not_mentioned	0.9369	not_mentioned	correct	ok	not_mentioned	released	option_probability
Clef	imcs21	test	10194429	symptom_275	10194429	0.015048719999999998	18.021265000104904	not_mentioned	0.8779	not_mentioned	correct	ok	not_mentioned	released	option_probability
Clef	imcs21	test	10194429	symptom_276	10194429	0.015048719999999998	18.021265000104904	not_mentioned	0.9088	not_mentioned	correct	ok	not_mentioned	released	option_probability
Clef	imcs21	test	10194429	symptom_277	10194429	0.015048719999999998	18.021265000104904	not_mentioned	0.9459	not_mentioned	correct	ok	not_mentioned	released	option_probability
Clef	imcs21	test	10194429	symptom_278	10194429	0.015048719999999998	18.021265000104904	not_mentioned	0.9076	not_mentioned	correct	ok	not_mentioned	released	option_probability
Clef	imcs21	test	10194429	symptom_279	10194429	0.015048719999999998	18.021265000104904	not_mentioned	0.9557	not_mentioned	correct	ok	not_mentioned	released	option_probability
Clef	imcs21	test	10194429	symptom_280	10194429	0.015048719999999998	18.021265000104904	not_mentioned	0.962	not_mentioned	correct	ok	not_mentioned	released	option_probability
Clef	imcs21	test	10194429	symptom_281	10194429	0.015048719999999998	18.021265000104904	not_mentioned	0.9546	not_mentioned	correct	ok	not_mentioned	released	option_probability
Clef	imcs21	test	10194429	symptom_282	10194429	0.015048719999999998	18.021265000104904	not_mentioned	0.9129	not_mentioned	correct	ok	not_mentioned	released	option_probability
Clef	imcs21	test	10194429	symptom_283	10194429	0.015048719999999998	18.021265000104904	not_mentioned	0.9308	not_mentioned	correct	ok	not_mentioned	released	option_probability
Clef	imcs21	test	10194429	symptom_284	10194429	0.015048719999999998	18.021265000104904	not_mentioned	0.8476	not_mentioned	correct	ok	not_mentioned	released	option_probability
Clef	imcs21	test	10194429	symptom_285	10194429	0.015048719999999998	18.021265000104904	not_mentioned	0.9342	not_mentioned	correct	ok	not_mentioned	released	option_probability
Clef	imcs21	test	10194429	symptom_286	10194429	0.015048719999999998	18.021265000104904	not_mentioned	0.9091	not_mentioned	correct	ok	not_mentioned	released	option_probability
Clef	imcs21	test	10194429	symptom_287	10194429	0.015048719999999998	18.021265000104904	not_mentioned	0.9504	not_mentioned	correct	ok	not_mentioned	released	option_probability
Clef	imcs21	test	10194429	symptom_288	10194429	0.015048719999999998	18.021265000104904	not_mentioned	0.9046	not_mentioned	correct	ok	not_mentioned	released	option_probability
Clef	imcs21	test	10194429	symptom_289	10194429	0.015048719999999998	18.021265000104904	not_mentioned	0.8844	not_mentioned	correct	ok	not_mentioned	released	option_probability
Clef	imcs21	test	10194429	symptom_290	10194429	0.015048719999999998	18.021265000104904	not_mentioned	0.9328	not_mentioned	correct	ok	not_mentioned	released	option_probability
Clef	imcs21	test	10194429	symptom_291	10194429	0.015048719999999998	18.021265000104904	not_mentioned	0.9455	not_mentioned	correct	ok	not_mentioned	released	option_probability
Clef	imcs21	test	10194429	symptom_292	10194429	0.015048719999999998	18.021265000104904	not_mentioned	0.8846	not_mentioned	correct	ok	not_mentioned	released	option_probability
Clef	imcs21	test	10194429	symptom_293	10194429	0.015048719999999998	18.021265000104904	not_mentioned	0.8782	not_mentioned	correct	ok	not_mentioned	released	option_probability
Clef	imcs21	test	10194429	symptom_294	10194429	0.015048719999999998	18.021265000104904	not_mentioned	0.9464	not_mentioned	correct	ok	not_mentioned	released	option_probability
Clef	imcs21	test	10194429	symptom_295	10194429	0.015048719999999998	18.021265000104904	not_mentioned	0.928	not_mentioned	correct	ok	not_mentioned	released	option_probability
Clef	imcs21	test	10194429	symptom_296	10194429	0.015048719999999998	18.021265000104904	not_mentioned	0.9614	not_mentioned	correct	ok	not_mentioned	released	option_probability
Clef	imcs21	test	10194429	symptom_297	10194429	0.015048719999999998	18.021265000104904	not_mentioned	0.9561	not_mentioned	correct	ok	not_mentioned	released	option_probability
Clef	imcs21	test	10194429	symptom_298	10194429	0.015048719999999998	18.021265000104904	not_mentioned	0.9326	not_mentioned	correct	ok	not_mentioned	released	option_probability
Clef	imcs21	test	10194429	symptom_299	10194429	0.015048719999999998	18.021265000104904	not_mentioned	0.9562	not_mentioned	correct	ok	not_mentioned	released	option_probability
Clef	imcs21	test	10194429	symptom_300	10194429	0.015048719999999998	18.021265000104904	not_mentioned	0.9012	not_mentioned	correct	ok	not_mentioned	released	option_probability
Clef	imcs21	test	10194429	symptom_301	10194429	0.015048719999999998	18.021265000104904	not_mentioned	0.8789	not_mentioned	correct	ok	not_mentioned	released	option_probability
Clef	imcs21	test	10194429	symptom_302	10194429	0.015048719999999998	18.021265000104904	not_mentioned	0.9393	not_mentioned	correct	ok	not_mentioned	released	option_probability
Clef	imcs21	test	10194429	symptom_303	10194429	0.015048719999999998	18.021265000104904	not_mentioned	0.8506	not_mentioned	correct	ok	not_mentioned	released	option_probability
Clef	imcs21	test	10194429	symptom_304	10194429	0.015048719999999998	18.021265000104904	not_mentioned	0.9319	not_mentioned	correct	ok	not_mentioned	released	option_probability
Clef	imcs21	test	10194429	symptom_305	10194429	0.015048719999999998	18.021265000104904	not_mentioned	0.9776	not_mentioned	correct	ok	not_mentioned	released	option_probability
Clef	imcs21	test	10194429	symptom_306	10194429	0.015048719999999998	18.021265000104904	not_mentioned	0.8427	not_mentioned	correct	ok	not_mentioned	released	option_probability
Clef	imcs21	test	10194429	symptom_307	10194429	0.015048719999999998	18.021265000104904	not_mentioned	0.937	not_mentioned	correct	ok	not_mentioned	released	option_probability
Clef	imcs21	test	10194429	symptom_308	10194429	0.015048719999999998	18.021265000104904	not_mentioned	0.9542	not_mentioned	correct	ok	not_mentioned	released	option_probability
Clef	imcs21	test	10194429	symptom_309	10194429	0.015048719999999998	18.021265000104904	not_mentioned	0.9625	not_mentioned	correct	ok	not_mentioned	released	option_probability
Clef	imcs21	test	10194429	symptom_310	10194429	0.015048719999999998	18.021265000104904	not_mentioned	0.956	not_mentioned	correct	ok	not_mentioned	released	option_probability
Clef	imcs21	test	10194429	symptom_311	10194429	0.015048719999999998	18.021265000104904	not_mentioned	0.9383	not_mentioned	correct	ok	not_mentioned	released	option_probability
Clef	imcs21	test	10194429	symptom_312	10194429	0.015048719999999998	18.021265000104904	not_mentioned	0.9135	not_mentioned	correct	ok	not_mentioned	released	option_probability
Clef	imcs21	test	10194429	symptom_313	10194429	0.015048719999999998	18.021265000104904	not_mentioned	0.792	not_mentioned	correct	ok	not_mentioned	released	option_probability
Clef	imcs21	test	10194429	symptom_314	10194429	0.015048719999999998	18.021265000104904	not_mentioned	0.924	not_mentioned	correct	ok	not_mentioned	released	option_probability
Clef	imcs21	test	10194429	symptom_315	10194429	0.015048719999999998	18.021265000104904	not_mentioned	0.866	not_mentioned	correct	ok	not_mentioned	released	option_probability
Clef	imcs21	test	10194429	symptom_316	10194429	0.015048719999999998	18.021265000104904	not_mentioned	0.7257	not_mentioned	correct	ok	not_mentioned	released	option_probability
Clef	imcs21	test	10194429	symptom_317	10194429	0.015048719999999998	18.021265000104904	not_mentioned	0.856	not_mentioned	correct	ok	not_mentioned	released	option_probability
Clef	imcs21	test	10194429	symptom_318	10194429	0.015048719999999998	18.021265000104904	not_mentioned	0.9643	not_mentioned	correct	ok	not_mentioned	released	option_probability
Clef	imcs21	test	10194429	symptom_319	10194429	0.015048719999999998	18.021265000104904	not_mentioned	0.9488	not_mentioned	correct	ok	not_mentioned	released	option_probability
Clef	imcs21	test	10194429	symptom_320	10194429	0.015048719999999998	18.021265000104904	not_mentioned	0.7493	not_mentioned	correct	ok	not_mentioned	released	option_probability
Clef	imcs21	test	10194429	symptom_321	10194429	0.015048719999999998	18.021265000104904	not_mentioned	0.9619	not_mentioned	correct	ok	not_mentioned	released	option_probability
Clef	imcs21	test	10194429	symptom_322	10194429	0.015048719999999998	18.021265000104904	not_mentioned	0.9526	not_mentioned	correct	ok	not_mentioned	released	option_probability
Clef	imcs21	test	10194429	symptom_323	10194429	0.015048719999999998	18.021265000104904	not_mentioned	0.9728	not_mentioned	correct	ok	not_mentioned	released	option_probability
Clef	imcs21	test	10194429	symptom_324	10194429	0.015048719999999998	18.021265000104904	not_mentioned	0.9682	not_mentioned	correct	ok	not_mentioned	released	option_probability
Clef	imcs21	test	10194429	symptom_325	10194429	0.015048719999999998	18.021265000104904	not_mentioned	0.953	not_mentioned	correct	ok	not_mentioned	released	option_probability
Clef	imcs21	test	10194429	symptom_326	10194429	0.015048719999999998	18.021265000104904	not_mentioned	0.93	not_mentioned	correct	ok	not_mentioned	released	option_probability
Clef	imcs21	test	10194429	symptom_327	10194429	0.015048719999999998	18.021265000104904	not_mentioned	0.88	not_mentioned	correct	ok	not_mentioned	released	option_probability
Clef	imcs21	test	10194429	symptom_328	10194429	0.015048719999999998	18.021265000104904	not_mentioned	0.8865	not_mentioned	correct	ok	not_mentioned	released	option_probability
Clef	imcs21	test	10194429	symptom_329	10194429	0.015048719999999998	18.021265000104904	not_mentioned	0.9255	not_mentioned	correct	ok	not_mentioned	released	option_probability
Clef	imcs21	test	10194429	symptom_330	10194429	0.015048719999999998	18.021265000104904	not_mentioned	0.9716	not_mentioned	correct	ok	not_mentioned	released	option_probability
Clef	imcs21	test	10196701	symptom_000	10196701	0.01512648	17.750440458999947	not_mentioned	0.798	not_mentioned	correct	ok	not_mentioned	released	option_probability
Clef	imcs21	test	10196701	symptom_001	10196701	0.01512648	17.750440458999947	not_mentioned	0.9307	not_mentioned	correct	ok	not_mentioned	released	option_probability
Clef	imcs21	test	10196701	symptom_002	10196701	0.01512648	17.750440458999947	not_mentioned	0.9258	not_mentioned	correct	ok	not_mentioned	released	option_probability
Clef	imcs21	test	10196701	symptom_003	10196701	0.01512648	17.750440458999947	not_mentioned	0.9659	not_mentioned	correct	ok	not_mentioned	released	option_probability
Clef	imcs21	test	10196701	symptom_004	10196701	0.01512648	17.750440458999947	not_mentioned	0.8799	not_mentioned	correct	ok	not_mentioned	released	option_probability
Clef	imcs21	test	10196701	symptom_005	10196701	0.01512648	17.750440458999947	not_mentioned	0.96	not_mentioned	correct	ok	not_mentioned	released	option_probability
Clef	imcs21	test	10196701	symptom_006	10196701	0.01512648	17.750440458999947	not_mentioned	0.9248	not_mentioned	correct	ok	not_mentioned	released	option_probability
Clef	imcs21	test	10196701	symptom_007	10196701	0.01512648	17.750440458999947	not_mentioned	0.939	not_mentioned	correct	ok	not_mentioned	released	option_probability
Clef	imcs21	test	10196701	symptom_008	10196701	0.01512648	17.750440458999947	not_mentioned	0.9285	not_mentioned	correct	ok	not_mentioned	released	option_probability
Clef	imcs21	test	10196701	symptom_009	10196701	0.01512648	17.750440458999947	not_mentioned	0.9334	not_mentioned	correct	ok	not_mentioned	released	option_probability
Clef	imcs21	test	10196701	symptom_010	10196701	0.01512648	17.750440458999947	not_mentioned	0.8813	not_mentioned	correct	ok	not_mentioned	released	option_probability
Clef	imcs21	test	10196701	symptom_011	10196701	0.01512648	17.750440458999947	not_mentioned	0.8704	not_mentioned	correct	ok	not_mentioned	released	option_probability
Clef	imcs21	test	10196701	symptom_012	10196701	0.01512648	17.750440458999947	not_mentioned	0.8285	not_mentioned	correct	ok	not_mentioned	released	option_probability
Clef	imcs21	test	10196701	symptom_013	10196701	0.01512648	17.750440458999947	not_mentioned	0.8897	not_mentioned	correct	ok	not_mentioned	released	option_probability
Clef	imcs21	test	10196701	symptom_014	10196701	0.01512648	17.750440458999947	not_mentioned	0.8736	not_mentioned	correct	ok	not_mentioned	released	option_probability
Clef	imcs21	test	10196701	symptom_015	10196701	0.01512648	17.750440458999947	not_mentioned	0.9359	not_mentioned	correct	ok	not_mentioned	released	option_probability
Clef	imcs21	test	10196701	symptom_016	10196701	0.01512648	17.750440458999947	positive	0.9782	positive	correct	ok	positive	released	option_probability
Clef	imcs21	test	10196701	symptom_017	10196701	0.01512648	17.750440458999947	not_mentioned	0.8779	not_mentioned	correct	ok	not_mentioned	released	option_probability
Clef	imcs21	test	10196701	symptom_018	10196701	0.01512648	17.750440458999947	not_mentioned	0.9101	not_mentioned	correct	ok	not_mentioned	released	option_probability
Clef	imcs21	test	10196701	symptom_019	10196701	0.01512648	17.750440458999947	not_mentioned	0.9413	not_mentioned	correct	ok	not_mentioned	released	option_probability
Clef	imcs21	test	10196701	symptom_020	10196701	0.01512648	17.750440458999947	not_mentioned	0.9018	not_mentioned	correct	ok	not_mentioned	released	option_probability
Clef	imcs21	test	10196701	symptom_021	10196701	0.01512648	17.750440458999947	not_mentioned	0.9005	not_mentioned	correct	ok	not_mentioned	released	option_probability
Clef	imcs21	test	10196701	symptom_022	10196701	0.01512648	17.750440458999947	not_mentioned	0.8479	not_mentioned	correct	ok	not_mentioned	released	option_probability
Clef	imcs21	test	10196701	symptom_023	10196701	0.01512648	17.750440458999947	not_mentioned	0.9323	not_mentioned	correct	ok	not_mentioned	released	option_probability
Clef	imcs21	test	10196701	symptom_024	10196701	0.01512648	17.750440458999947	not_mentioned	0.9291	not_mentioned	correct	ok	not_mentioned	released	option_probability
Clef	imcs21	test	10196701	symptom_025	10196701	0.01512648	17.750440458999947	not_mentioned	0.8927	not_mentioned	correct	ok	not_mentioned	released	option_probability
Clef	imcs21	test	10196701	symptom_026	10196701	0.01512648	17.750440458999947	not_mentioned	0.9376	not_mentioned	correct	ok	not_mentioned	released	option_probability
Clef	imcs21	test	10196701	symptom_027	10196701	0.01512648	17.750440458999947	not_mentioned	0.8842	not_mentioned	correct	ok	not_mentioned	released	option_probability
Clef	imcs21	test	10196701	symptom_028	10196701	0.01512648	17.750440458999947	not_mentioned	0.9317	not_mentioned	correct	ok	not_mentioned	released	option_probability
Clef	imcs21	test	10196701	symptom_029	10196701	0.01512648	17.750440458999947	not_mentioned	0.9164	not_mentioned	correct	ok	not_mentioned	released	option_probability
Clef	imcs21	test	10196701	symptom_030	10196701	0.01512648	17.750440458999947	not_mentioned	0.8959	not_mentioned	correct	ok	not_mentioned	released	option_probability
Clef	imcs21	test	10196701	symptom_031	10196701	0.01512648	17.750440458999947	not_mentioned	0.9014	not_mentioned	correct	ok	not_mentioned	released	option_probability
Clef	imcs21	test	10196701	symptom_032	10196701	0.01512648	17.750440458999947	not_mentioned	0.8608	not_mentioned	correct	ok	not_mentioned	released	option_probability
Clef	imcs21	test	10196701	symptom_033	10196701	0.01512648	17.750440458999947	not_mentioned	0.9497	not_mentioned	correct	ok	not_mentioned	released	option_probability
Clef	imcs21	test	10196701	symptom_034	10196701	0.01512648	17.750440458999947	not_mentioned	0.937	not_mentioned	correct	ok	not_mentioned	released	option_probability
Clef	imcs21	test	10196701	symptom_035	10196701	0.01512648	17.750440458999947	not_mentioned	0.8692	not_mentioned	correct	ok	not_mentioned	released	option_probability
Clef	imcs21	test	10196701	symptom_036	10196701	0.01512648	17.750440458999947	not_mentioned	0.9138	not_mentioned	correct	ok	not_mentioned	released	option_probability
Clef	imcs21	test	10196701	symptom_037	10196701	0.01512648	17.750440458999947	not_mentioned	0.8106	not_mentioned	correct	ok	not_mentioned	released	option_probability
Clef	imcs21	test	10196701	symptom_038	10196701	0.01512648	17.750440458999947	not_mentioned	0.8989	not_mentioned	correct	ok	not_mentioned	released	option_probability
Clef	imcs21	test	10196701	symptom_039	10196701	0.01512648	17.750440458999947	not_mentioned	0.8809	not_mentioned	correct	ok	not_mentioned	released	option_probability
Clef	imcs21	test	10196701	symptom_040	10196701	0.01512648	17.750440458999947	not_mentioned	0.9272	not_mentioned	correct	ok	not_mentioned	released	option_probability
Clef	imcs21	test	10196701	symptom_041	10196701	0.01512648	17.750440458999947	not_mentioned	0.8806	not_mentioned	correct	ok	not_mentioned	released	option_probability
Clef	imcs21	test	10196701	symptom_042	10196701	0.01512648	17.750440458999947	not_mentioned	0.8929	not_mentioned	correct	ok	not_mentioned	released	option_probability
Clef	imcs21	test	10196701	symptom_043	10196701	0.01512648	17.750440458999947	not_mentioned	0.9032	not_mentioned	correct	ok	not_mentioned	released	option_probability
Clef	imcs21	test	10196701	symptom_044	10196701	0.01512648	17.750440458999947	not_mentioned	0.8472	not_mentioned	correct	ok	not_mentioned	released	option_probability
Clef	imcs21	test	10196701	symptom_045	10196701	0.01512648	17.750440458999947	not_mentioned	0.877	not_mentioned	correct	ok	not_mentioned	released	option_probability
Clef	imcs21	test	10196701	symptom_046	10196701	0.01512648	17.750440458999947	not_mentioned	0.792	not_mentioned	correct	ok	not_mentioned	released	option_probability
Clef	imcs21	test	10196701	symptom_047	10196701	0.01512648	17.750440458999947	not_mentioned	0.8785	not_mentioned	correct	ok	not_mentioned	released	option_probability
Clef	imcs21	test	10196701	symptom_048	10196701	0.01512648	17.750440458999947	not_mentioned	0.8677	not_mentioned	correct	ok	not_mentioned	released	option_probability
Clef	imcs21	test	10196701	symptom_049	10196701	0.01512648	17.750440458999947	not_mentioned	0.9342	not_mentioned	correct	ok	not_mentioned	released	option_probability
Clef	imcs21	test	10196701	symptom_050	10196701	0.01512648	17.750440458999947	not_mentioned	0.8772	not_mentioned	correct	ok	not_mentioned	released	option_probability
Clef	imcs21	test	10196701	symptom_051	10196701	0.01512648	17.750440458999947	not_mentioned	0.9118	not_mentioned	correct	ok	not_mentioned	released	option_probability
Clef	imcs21	test	10196701	symptom_052	10196701	0.01512648	17.750440458999947	not_mentioned	0.9176	not_mentioned	correct	ok	not_mentioned	released	option_probability
Clef	imcs21	test	10196701	symptom_053	10196701	0.01512648	17.750440458999947	not_mentioned	0.8998	not_mentioned	correct	ok	not_mentioned	released	option_probability
Clef	imcs21	test	10196701	symptom_054	10196701	0.01512648	17.750440458999947	not_mentioned	0.9094	not_mentioned	correct	ok	not_mentioned	released	option_probability
Clef	imcs21	test	10196701	symptom_055	10196701	0.01512648	17.750440458999947	not_mentioned	0.8949	not_mentioned	correct	ok	not_mentioned	released	option_probability
Clef	imcs21	test	10196701	symptom_056	10196701	0.01512648	17.750440458999947	not_mentioned	0.9431	not_mentioned	correct	ok	not_mentioned	released	option_probability
Clef	imcs21	test	10196701	symptom_057	10196701	0.01512648	17.750440458999947	not_mentioned	0.9093	not_mentioned	correct	ok	not_mentioned	released	option_probability
Clef	imcs21	test	10196701	symptom_058	10196701	0.01512648	17.750440458999947	not_mentioned	0.8236	not_mentioned	correct	ok	not_mentioned	released	option_probability
Clef	imcs21	test	10196701	symptom_059	10196701	0.01512648	17.750440458999947	not_mentioned	0.9248	not_mentioned	correct	ok	not_mentioned	released	option_probability
Clef	imcs21	test	10196701	symptom_060	10196701	0.01512648	17.750440458999947	not_mentioned	0.9033	not_mentioned	correct	ok	not_mentioned	released	option_probability
Clef	imcs21	test	10196701	symptom_061	10196701	0.01512648	17.750440458999947	not_mentioned	0.8739	not_mentioned	correct	ok	not_mentioned	released	option_probability
Clef	imcs21	test	10196701	symptom_062	10196701	0.01512648	17.750440458999947	not_mentioned	0.9569	not_mentioned	correct	ok	not_mentioned	released	option_probability
Clef	imcs21	test	10196701	symptom_063	10196701	0.01512648	17.750440458999947	not_mentioned	0.6848	not_mentioned	correct	ok	not_mentioned	released	option_probability
Clef	imcs21	test	10196701	symptom_064	10196701	0.01512648	17.750440458999947	not_mentioned	0.6995	not_mentioned	correct	ok	not_mentioned	released	option_probability
Clef	imcs21	test	10196701	symptom_065	10196701	0.01512648	17.750440458999947	not_mentioned	0.8802	not_mentioned	correct	ok	not_mentioned	released	option_probability
Clef	imcs21	test	10196701	symptom_066	10196701	0.01512648	17.750440458999947	not_mentioned	0.8809	not_mentioned	correct	ok	not_mentioned	released	option_probability
Clef	imcs21	test	10196701	symptom_067	10196701	0.01512648	17.750440458999947	not_mentioned	0.9248	not_mentioned	correct	ok	not_mentioned	released	option_probability
Clef	imcs21	test	10196701	symptom_068	10196701	0.01512648	17.750440458999947	not_mentioned	0.9277	not_mentioned	correct	ok	not_mentioned	released	option_probability
Clef	imcs21	test	10196701	symptom_069	10196701	0.01512648	17.750440458999947	not_mentioned	0.897	not_mentioned	correct	ok	not_mentioned	released	option_probability
Clef	imcs21	test	10196701	symptom_070	10196701	0.01512648	17.750440458999947	not_mentioned	0.9174	not_mentioned	correct	ok	not_mentioned	released	option_probability
Clef	imcs21	test	10196701	symptom_071	10196701	0.01512648	17.750440458999947	not_mentioned	0.889	not_mentioned	correct	ok	not_mentioned	released	option_probability
Clef	imcs21	test	10196701	symptom_072	10196701	0.01512648	17.750440458999947	not_mentioned	0.8593	not_mentioned	correct	ok	not_mentioned	released	option_probability
Clef	imcs21	test	10196701	symptom_073	10196701	0.01512648	17.750440458999947	positive	0.7087	not_mentioned	incorrect	ok	not_mentioned	released	option_probability
Clef	imcs21	test	10196701	symptom_074	10196701	0.01512648	17.750440458999947	not_mentioned	0.9062	not_mentioned	correct	ok	not_mentioned	released	option_probability
Clef	imcs21	test	10196701	symptom_075	10196701	0.01512648	17.750440458999947	not_mentioned	0.9212	not_mentioned	correct	ok	not_mentioned	released	option_probability
Clef	imcs21	test	10196701	symptom_076	10196701	0.01512648	17.750440458999947	not_mentioned	0.8917	not_mentioned	correct	ok	not_mentioned	released	option_probability
Clef	imcs21	test	10196701	symptom_077	10196701	0.01512648	17.750440458999947	not_mentioned	0.874	not_mentioned	correct	ok	not_mentioned	released	option_probability
Clef	imcs21	test	10196701	symptom_078	10196701	0.01512648	17.750440458999947	not_mentioned	0.907	not_mentioned	correct	ok	not_mentioned	released	option_probability
Clef	imcs21	test	10196701	symptom_079	10196701	0.01512648	17.750440458999947	not_mentioned	0.8215	not_mentioned	correct	ok	not_mentioned	released	option_probability
Clef	imcs21	test	10196701	symptom_080	10196701	0.01512648	17.750440458999947	not_mentioned	0.9236	not_mentioned	correct	ok	not_mentioned	released	option_probability
Clef	imcs21	test	10196701	symptom_081	10196701	0.01512648	17.750440458999947	not_mentioned	0.8557	not_mentioned	correct	ok	not_mentioned	released	option_probability
Clef	imcs21	test	10196701	symptom_082	10196701	0.01512648	17.750440458999947	negative	0.3617	not_mentioned	incorrect	ok	not_mentioned	released	option_probability
Clef	imcs21	test	10196701	symptom_083	10196701	0.01512648	17.750440458999947	not_mentioned	0.8066	not_mentioned	correct	ok	not_mentioned	released	option_probability
Clef	imcs21	test	10196701	symptom_084	10196701	0.01512648	17.750440458999947	not_mentioned	0.9309	not_mentioned	correct	ok	not_mentioned	released	option_probability
Clef	imcs21	test	10196701	symptom_085	10196701	0.01512648	17.750440458999947	not_mentioned	0.8757	not_mentioned	correct	ok	not_mentioned	released	option_probability
Clef	imcs21	test	10196701	symptom_086	10196701	0.01512648	17.750440458999947	not_mentioned	0.8789	not_mentioned	correct	ok	not_mentioned	released	option_probability
Clef	imcs21	test	10196701	symptom_087	10196701	0.01512648	17.750440458999947	positive	0.661	not_mentioned	incorrect	ok	not_mentioned	released	option_probability
Clef	imcs21	test	10196701	symptom_088	10196701	0.01512648	17.750440458999947	positive	0.8548	not_mentioned	incorrect	ok	not_mentioned	released	option_probability
Clef	imcs21	test	10196701	symptom_089	10196701	0.01512648	17.750440458999947	not_mentioned	0.8595	not_mentioned	correct	ok	not_mentioned	released	option_probability
Clef	imcs21	test	10196701	symptom_090	10196701	0.01512648	17.750440458999947	not_mentioned	0.9051	not_mentioned	correct	ok	not_mentioned	released	option_probability
Clef	imcs21	test	10196701	symptom_091	10196701	0.01512648	17.750440458999947	not_mentioned	0.9202	not_mentioned	correct	ok	not_mentioned	released	option_probability
Clef	imcs21	test	10196701	symptom_092	10196701	0.01512648	17.750440458999947	not_mentioned	0.8656	not_mentioned	correct	ok	not_mentioned	released	option_probability
Clef	imcs21	test	10196701	symptom_093	10196701	0.01512648	17.750440458999947	negative	0.789	not_mentioned	incorrect	ok	not_mentioned	released	option_probability
Clef	imcs21	test	10196701	symptom_094	10196701	0.01512648	17.750440458999947	not_mentioned	0.8029	not_mentioned	correct	ok	not_mentioned	released	option_probability
Clef	imcs21	test	10196701	symptom_095	10196701	0.01512648	17.750440458999947	not_mentioned	0.8739	not_mentioned	correct	ok	not_mentioned	released	option_probability
Clef	imcs21	test	10196701	symptom_096	10196701	0.01512648	17.750440458999947	not_mentioned	0.8997	not_mentioned	correct	ok	not_mentioned	released	option_probability
Clef	imcs21	test	10196701	symptom_097	10196701	0.01512648	17.750440458999947	not_mentioned	0.5683	not_mentioned	correct	ok	not_mentioned	released	option_probability
Clef	imcs21	test	10196701	symptom_098	10196701	0.01512648	17.750440458999947	not_mentioned	0.7566	not_mentioned	correct	ok	not_mentioned	released	option_probability
Clef	imcs21	test	10196701	symptom_099	10196701	0.01512648	17.750440458999947	not_mentioned	0.7723	not_mentioned	correct	ok	not_mentioned	released	option_probability
Clef	imcs21	test	10196701	symptom_100	10196701	0.01512648	17.750440458999947	not_mentioned	0.9374	not_mentioned	correct	ok	not_mentioned	released	option_probability
Clef	imcs21	test	10196701	symptom_101	10196701	0.01512648	17.750440458999947	not_mentioned	0.8883	not_mentioned	correct	ok	not_mentioned	released	option_probability
Clef	imcs21	test	10196701	symptom_102	10196701	0.01512648	17.750440458999947	not_mentioned	0.9226	not_mentioned	correct	ok	not_mentioned	released	option_probability
Clef	imcs21	test	10196701	symptom_103	10196701	0.01512648	17.750440458999947	not_mentioned	0.8197	not_mentioned	correct	ok	not_mentioned	released	option_probability
Clef	imcs21	test	10196701	symptom_104	10196701	0.01512648	17.750440458999947	not_mentioned	0.8956	not_mentioned	correct	ok	not_mentioned	released	option_probability
Clef	imcs21	test	10196701	symptom_105	10196701	0.01512648	17.750440458999947	not_mentioned	0.8887	not_mentioned	correct	ok	not_mentioned	released	option_probability
Clef	imcs21	test	10196701	symptom_106	10196701	0.01512648	17.750440458999947	not_mentioned	0.8306	not_mentioned	correct	ok	not_mentioned	released	option_probability
Clef	imcs21	test	10196701	symptom_107	10196701	0.01512648	17.750440458999947	not_mentioned	0.8595	not_mentioned	correct	ok	not_mentioned	released	option_probability
Clef	imcs21	test	10196701	symptom_108	10196701	0.01512648	17.750440458999947	not_mentioned	0.7992	not_mentioned	correct	ok	not_mentioned	released	option_probability
Clef	imcs21	test	10196701	symptom_109	10196701	0.01512648	17.750440458999947	not_mentioned	0.8635	not_mentioned	correct	ok	not_mentioned	released	option_probability
Clef	imcs21	test	10196701	symptom_110	10196701	0.01512648	17.750440458999947	not_mentioned	0.841	not_mentioned	correct	ok	not_mentioned	released	option_probability
Clef	imcs21	test	10196701	symptom_111	10196701	0.01512648	17.750440458999947	not_mentioned	0.8687	not_mentioned	correct	ok	not_mentioned	released	option_probability
Clef	imcs21	test	10196701	symptom_112	10196701	0.01512648	17.750440458999947	not_mentioned	0.4583	not_mentioned	correct	ok	not_mentioned	released	option_probability
Clef	imcs21	test	10196701	symptom_113	10196701	0.01512648	17.750440458999947	not_mentioned	0.847	not_mentioned	correct	ok	not_mentioned	released	option_probability
Clef	imcs21	test	10196701	symptom_114	10196701	0.01512648	17.750440458999947	not_mentioned	0.9225	not_mentioned	correct	ok	not_mentioned	released	option_probability
Clef	imcs21	test	10196701	symptom_115	10196701	0.01512648	17.750440458999947	not_mentioned	0.5722	not_mentioned	correct	ok	not_mentioned	released	option_probability
Clef	imcs21	test	10196701	symptom_116	10196701	0.01512648	17.750440458999947	not_mentioned	0.6465	not_mentioned	correct	ok	not_mentioned	released	option_probability
Clef	imcs21	test	10196701	symptom_117	10196701	0.01512648	17.750440458999947	not_mentioned	0.8165	not_mentioned	correct	ok	not_mentioned	released	option_probability
Clef	imcs21	test	10196701	symptom_118	10196701	0.01512648	17.750440458999947	not_mentioned	0.8698	not_mentioned	correct	ok	not_mentioned	released	option_probability
Clef	imcs21	test	10196701	symptom_119	10196701	0.01512648	17.750440458999947	not_mentioned	0.8391	not_mentioned	correct	ok	not_mentioned	released	option_probability
Clef	imcs21	test	10196701	symptom_120	10196701	0.01512648	17.750440458999947	not_mentioned	0.8101	not_mentioned	correct	ok	not_mentioned	released	option_probability
Clef	imcs21	test	10196701	symptom_121	10196701	0.01512648	17.750440458999947	not_mentioned	0.5921	not_mentioned	correct	ok	not_mentioned	released	option_probability
Clef	imcs21	test	10196701	symptom_122	10196701	0.01512648	17.750440458999947	not_mentioned	0.8172	not_mentioned	correct	ok	not_mentioned	released	option_probability
Clef	imcs21	test	10196701	symptom_123	10196701	0.01512648	17.750440458999947	not_mentioned	0.8203	not_mentioned	correct	ok	not_mentioned	released	option_probability
Clef	imcs21	test	10196701	symptom_124	10196701	0.01512648	17.750440458999947	not_mentioned	0.8192	not_mentioned	correct	ok	not_mentioned	released	option_probability
Clef	imcs21	test	10196701	symptom_125	10196701	0.01512648	17.750440458999947	not_mentioned	0.8733	not_mentioned	correct	ok	not_mentioned	released	option_probability
Clef	imcs21	test	10196701	symptom_126	10196701	0.01512648	17.750440458999947	positive	0.6665	not_mentioned	incorrect	ok	not_mentioned	released	option_probability
Clef	imcs21	test	10196701	symptom_127	10196701	0.01512648	17.750440458999947	not_mentioned	0.8732	not_mentioned	correct	ok	not_mentioned	released	option_probability
Clef	imcs21	test	10196701	symptom_128	10196701	0.01512648	17.750440458999947	not_mentioned	0.6548	not_mentioned	correct	ok	not_mentioned	released	option_probability
Clef	imcs21	test	10196701	symptom_129	10196701	0.01512648	17.750440458999947	not_mentioned	0.9194	not_mentioned	correct	ok	not_mentioned	released	option_probability
Clef	imcs21	test	10196701	symptom_130	10196701	0.01512648	17.750440458999947	not_mentioned	0.9449	not_mentioned	correct	ok	not_mentioned	released	option_probability
Clef	imcs21	test	10196701	symptom_131	10196701	0.01512648	17.750440458999947	not_mentioned	0.8072	not_mentioned	correct	ok	not_mentioned	released	option_probability
Clef	imcs21	test	10196701	symptom_132	10196701	0.01512648	17.750440458999947	not_mentioned	0.663	not_mentioned	correct	ok	not_mentioned	released	option_probability
Clef	imcs21	test	10196701	symptom_133	10196701	0.01512648	17.750440458999947	not_mentioned	0.6774	not_mentioned	correct	ok	not_mentioned	released	option_probability
Clef	imcs21	test	10196701	symptom_134	10196701	0.01512648	17.750440458999947	not_mentioned	0.9261	not_mentioned	correct	ok	not_mentioned	released	option_probability
Clef	imcs21	test	10196701	symptom_135	10196701	0.01512648	17.750440458999947	not_mentioned	0.8977	not_mentioned	correct	ok	not_mentioned	released	option_probability
Clef	imcs21	test	10196701	symptom_136	10196701	0.01512648	17.750440458999947	not_mentioned	0.824	not_mentioned	correct	ok	not_mentioned	released	option_probability
Clef	imcs21	test	10196701	symptom_137	10196701	0.01512648	17.750440458999947	not_mentioned	0.8801	not_mentioned	correct	ok	not_mentioned	released	option_probability
Clef	imcs21	test	10196701	symptom_138	10196701	0.01512648	17.750440458999947	not_mentioned	0.7982	not_mentioned	correct	ok	not_mentioned	released	option_probability
Clef	imcs21	test	10196701	symptom_139	10196701	0.01512648	17.750440458999947	not_mentioned	0.9186	not_mentioned	correct	ok	not_mentioned	released	option_probability
Clef	imcs21	test	10196701	symptom_140	10196701	0.01512648	17.750440458999947	not_mentioned	0.8576	not_mentioned	correct	ok	not_mentioned	released	option_probability
Clef	imcs21	test	10196701	symptom_141	10196701	0.01512648	17.750440458999947	not_mentioned	0.7025	not_mentioned	correct	ok	not_mentioned	released	option_probability
Clef	imcs21	test	10196701	symptom_142	10196701	0.01512648	17.750440458999947	not_mentioned	0.8382000000000001	not_mentioned	correct	ok	not_mentioned	released	option_probability
Clef	imcs21	test	10196701	symptom_143	10196701	0.01512648	17.750440458999947	not_mentioned	0.8846	not_mentioned	correct	ok	not_mentioned	released	option_probability
Clef	imcs21	test	10196701	symptom_144	10196701	0.01512648	17.750440458999947	not_mentioned	0.5946	not_mentioned	correct	ok	not_mentioned	released	option_probability
Clef	imcs21	test	10196701	symptom_145	10196701	0.01512648	17.750440458999947	not_mentioned	0.9434	not_mentioned	correct	ok	not_mentioned	released	option_probability
Clef	imcs21	test	10196701	symptom_146	10196701	0.01512648	17.750440458999947	not_mentioned	0.9101	not_mentioned	correct	ok	not_mentioned	released	option_probability
Clef	imcs21	test	10196701	symptom_147	10196701	0.01512648	17.750440458999947	negative	0.9243	not_mentioned	incorrect	ok	not_mentioned	released	option_probability
Clef	imcs21	test	10196701	symptom_148	10196701	0.01512648	17.750440458999947	not_mentioned	0.9081	not_mentioned	correct	ok	not_mentioned	released	option_probability
Clef	imcs21	test	10196701	symptom_149	10196701	0.01512648	17.750440458999947	not_mentioned	0.7108	not_mentioned	correct	ok	not_mentioned	released	option_probability
Clef	imcs21	test	10196701	symptom_150	10196701	0.01512648	17.750440458999947	not_mentioned	0.9173	not_mentioned	correct	ok	not_mentioned	released	option_probability
Clef	imcs21	test	10196701	symptom_151	10196701	0.01512648	17.750440458999947	not_mentioned	0.9354	not_mentioned	correct	ok	not_mentioned	released	option_probability
Clef	imcs21	test	10196701	symptom_152	10196701	0.01512648	17.750440458999947	not_mentioned	0.8703	not_mentioned	correct	ok	not_mentioned	released	option_probability
Clef	imcs21	test	10196701	symptom_153	10196701	0.01512648	17.750440458999947	not_mentioned	0.9184	not_mentioned	correct	ok	not_mentioned	released	option_probability
Clef	imcs21	test	10196701	symptom_154	10196701	0.01512648	17.750440458999947	not_mentioned	0.7988	not_mentioned	correct	ok	not_mentioned	released	option_probability
Clef	imcs21	test	10196701	symptom_155	10196701	0.01512648	17.750440458999947	not_mentioned	0.6877	not_mentioned	correct	ok	not_mentioned	released	option_probability
Clef	imcs21	test	10196701	symptom_156	10196701	0.01512648	17.750440458999947	not_mentioned	0.6937	not_mentioned	correct	ok	not_mentioned	released	option_probability
Clef	imcs21	test	10196701	symptom_157	10196701	0.01512648	17.750440458999947	not_mentioned	0.856	not_mentioned	correct	ok	not_mentioned	released	option_probability
Clef	imcs21	test	10196701	symptom_158	10196701	0.01512648	17.750440458999947	not_mentioned	0.8413	not_mentioned	correct	ok	not_mentioned	released	option_probability
Clef	imcs21	test	10196701	symptom_159	10196701	0.01512648	17.750440458999947	not_mentioned	0.8537	not_mentioned	correct	ok	not_mentioned	released	option_probability
Clef	imcs21	test	10196701	symptom_160	10196701	0.01512648	17.750440458999947	not_mentioned	0.8624	not_mentioned	correct	ok	not_mentioned	released	option_probability
Clef	imcs21	test	10196701	symptom_161	10196701	0.01512648	17.750440458999947	not_mentioned	0.8081	not_mentioned	correct	ok	not_mentioned	released	option_probability
Clef	imcs21	test	10196701	symptom_162	10196701	0.01512648	17.750440458999947	not_mentioned	0.7687	not_mentioned	correct	ok	not_mentioned	released	option_probability
Clef	imcs21	test	10196701	symptom_163	10196701	0.01512648	17.750440458999947	not_mentioned	0.6347	not_mentioned	correct	ok	not_mentioned	released	option_probability
Clef	imcs21	test	10196701	symptom_164	10196701	0.01512648	17.750440458999947	negative	0.4981	not_mentioned	incorrect	ok	not_mentioned	released	option_probability
Clef	imcs21	test	10196701	symptom_165	10196701	0.01512648	17.750440458999947	not_mentioned	0.7563	not_mentioned	correct	ok	not_mentioned	released	option_probability
Clef	imcs21	test	10196701	symptom_166	10196701	0.01512648	17.750440458999947	not_mentioned	0.8467	not_mentioned	correct	ok	not_mentioned	released	option_probability
Clef	imcs21	test	10196701	symptom_167	10196701	0.01512648	17.750440458999947	not_mentioned	0.9364	not_mentioned	correct	ok	not_mentioned	released	option_probability
Clef	imcs21	test	10196701	symptom_168	10196701	0.01512648	17.750440458999947	not_mentioned	0.8903	not_mentioned	correct	ok	not_mentioned	released	option_probability
Clef	imcs21	test	10196701	symptom_169	10196701	0.01512648	17.750440458999947	not_mentioned	0.9049	not_mentioned	correct	ok	not_mentioned	released	option_probability
Clef	imcs21	test	10196701	symptom_170	10196701	0.01512648	17.750440458999947	not_mentioned	0.8429	not_mentioned	correct	ok	not_mentioned	released	option_probability
Clef	imcs21	test	10196701	symptom_171	10196701	0.01512648	17.750440458999947	not_mentioned	0.7965	not_mentioned	correct	ok	not_mentioned	released	option_probability
Clef	imcs21	test	10196701	symptom_172	10196701	0.01512648	17.750440458999947	not_mentioned	0.9154	not_mentioned	correct	ok	not_mentioned	released	option_probability
Clef	imcs21	test	10196701	symptom_173	10196701	0.01512648	17.750440458999947	not_mentioned	0.8722	not_mentioned	correct	ok	not_mentioned	released	option_probability
Clef	imcs21	test	10196701	symptom_174	10196701	0.01512648	17.750440458999947	not_mentioned	0.88	not_mentioned	correct	ok	not_mentioned	released	option_probability
Clef	imcs21	test	10196701	symptom_175	10196701	0.01512648	17.750440458999947	not_mentioned	0.8525	not_mentioned	correct	ok	not_mentioned	released	option_probability
Clef	imcs21	test	10196701	symptom_176	10196701	0.01512648	17.750440458999947	not_mentioned	0.8364	not_mentioned	correct	ok	not_mentioned	released	option_probability
Clef	imcs21	test	10196701	symptom_177	10196701	0.01512648	17.750440458999947	not_mentioned	0.9091	not_mentioned	correct	ok	not_mentioned	released	option_probability
Clef	imcs21	test	10196701	symptom_178	10196701	0.01512648	17.750440458999947	not_mentioned	0.766	not_mentioned	correct	ok	not_mentioned	released	option_probability
Clef	imcs21	test	10196701	symptom_179	10196701	0.01512648	17.750440458999947	not_mentioned	0.8938	not_mentioned	correct	ok	not_mentioned	released	option_probability
Clef	imcs21	test	10196701	symptom_180	10196701	0.01512648	17.750440458999947	not_mentioned	0.9117	not_mentioned	correct	ok	not_mentioned	released	option_probability
Clef	imcs21	test	10196701	symptom_181	10196701	0.01512648	17.750440458999947	not_mentioned	0.5625	not_mentioned	correct	ok	not_mentioned	released	option_probability
Clef	imcs21	test	10196701	symptom_182	10196701	0.01512648	17.750440458999947	not_mentioned	0.8219	not_mentioned	correct	ok	not_mentioned	released	option_probability
Clef	imcs21	test	10196701	symptom_183	10196701	0.01512648	17.750440458999947	not_mentioned	0.8759	not_mentioned	correct	ok	not_mentioned	released	option_probability
Clef	imcs21	test	10196701	symptom_184	10196701	0.01512648	17.750440458999947	not_mentioned	0.8952	not_mentioned	correct	ok	not_mentioned	released	option_probability
Clef	imcs21	test	10196701	symptom_185	10196701	0.01512648	17.750440458999947	not_mentioned	0.8253	not_mentioned	correct	ok	not_mentioned	released	option_probability
Clef	imcs21	test	10196701	symptom_186	10196701	0.01512648	17.750440458999947	not_mentioned	0.908	not_mentioned	correct	ok	not_mentioned	released	option_probability
Clef	imcs21	test	10196701	symptom_187	10196701	0.01512648	17.750440458999947	not_mentioned	0.888	not_mentioned	correct	ok	not_mentioned	released	option_probability
Clef	imcs21	test	10196701	symptom_188	10196701	0.01512648	17.750440458999947	not_mentioned	0.8551	not_mentioned	correct	ok	not_mentioned	released	option_probability
Clef	imcs21	test	10196701	symptom_189	10196701	0.01512648	17.750440458999947	not_mentioned	0.8547	not_mentioned	correct	ok	not_mentioned	released	option_probability
Clef	imcs21	test	10196701	symptom_190	10196701	0.01512648	17.750440458999947	not_mentioned	0.8632	not_mentioned	correct	ok	not_mentioned	released	option_probability
Clef	imcs21	test	10196701	symptom_191	10196701	0.01512648	17.750440458999947	not_mentioned	0.873	not_mentioned	correct	ok	not_mentioned	released	option_probability
Clef	imcs21	test	10196701	symptom_192	10196701	0.01512648	17.750440458999947	not_mentioned	0.7542	not_mentioned	correct	ok	not_mentioned	released	option_probability
Clef	imcs21	test	10196701	symptom_193	10196701	0.01512648	17.750440458999947	not_mentioned	0.9062	not_mentioned	correct	ok	not_mentioned	released	option_probability
Clef	imcs21	test	10196701	symptom_194	10196701	0.01512648	17.750440458999947	not_mentioned	0.9242	not_mentioned	correct	ok	not_mentioned	released	option_probability
Clef	imcs21	test	10196701	symptom_195	10196701	0.01512648	17.750440458999947	not_mentioned	0.9407	not_mentioned	correct	ok	not_mentioned	released	option_probability
Clef	imcs21	test	10196701	symptom_196	10196701	0.01512648	17.750440458999947	not_mentioned	0.7815	not_mentioned	correct	ok	not_mentioned	released	option_probability
Clef	imcs21	test	10196701	symptom_197	10196701	0.01512648	17.750440458999947	not_mentioned	0.7165	not_mentioned	correct	ok	not_mentioned	released	option_probability
Clef	imcs21	test	10196701	symptom_198	10196701	0.01512648	17.750440458999947	not_mentioned	0.9107	not_mentioned	correct	ok	not_mentioned	released	option_probability
Clef	imcs21	test	10196701	symptom_199	10196701	0.01512648	17.750440458999947	not_mentioned	0.9261	not_mentioned	correct	ok	not_mentioned	released	option_probability
Clef	imcs21	test	10196701	symptom_200	10196701	0.01512648	17.750440458999947	not_mentioned	0.9213	not_mentioned	correct	ok	not_mentioned	released	option_probability
Clef	imcs21	test	10196701	symptom_201	10196701	0.01512648	17.750440458999947	not_mentioned	0.9223	not_mentioned	correct	ok	not_mentioned	released	option_probability
Clef	imcs21	test	10196701	symptom_202	10196701	0.01512648	17.750440458999947	not_mentioned	0.806	not_mentioned	correct	ok	not_mentioned	released	option_probability
Clef	imcs21	test	10196701	symptom_203	10196701	0.01512648	17.750440458999947	not_mentioned	0.8907	not_mentioned	correct	ok	not_mentioned	released	option_probability
Clef	imcs21	test	10196701	symptom_204	10196701	0.01512648	17.750440458999947	not_mentioned	0.8988	not_mentioned	correct	ok	not_mentioned	released	option_probability
Clef	imcs21	test	10196701	symptom_205	10196701	0.01512648	17.750440458999947	not_mentioned	0.8115	not_mentioned	correct	ok	not_mentioned	released	option_probability
Clef	imcs21	test	10196701	symptom_206	10196701	0.01512648	17.750440458999947	not_mentioned	0.8861	not_mentioned	correct	ok	not_mentioned	released	option_probability
Clef	imcs21	test	10196701	symptom_207	10196701	0.01512648	17.750440458999947	not_mentioned	0.8885	not_mentioned	correct	ok	not_mentioned	released	option_probability
Clef	imcs21	test	10196701	symptom_208	10196701	0.01512648	17.750440458999947	not_mentioned	0.7738	not_mentioned	correct	ok	not_mentioned	released	option_probability
Clef	imcs21	test	10196701	symptom_209	10196701	0.01512648	17.750440458999947	not_mentioned	0.9212	not_mentioned	correct	ok	not_mentioned	released	option_probability
Clef	imcs21	test	10196701	symptom_210	10196701	0.01512648	17.750440458999947	not_mentioned	0.9032	not_mentioned	correct	ok	not_mentioned	released	option_probability
Clef	imcs21	test	10196701	symptom_211	10196701	0.01512648	17.750440458999947	not_mentioned	0.9208	not_mentioned	correct	ok	not_mentioned	released	option_probability
Clef	imcs21	test	10196701	symptom_212	10196701	0.01512648	17.750440458999947	not_mentioned	0.8966	not_mentioned	correct	ok	not_mentioned	released	option_probability
Clef	imcs21	test	10196701	symptom_213	10196701	0.01512648	17.750440458999947	not_mentioned	0.8838	not_mentioned	correct	ok	not_mentioned	released	option_probability
Clef	imcs21	test	10196701	symptom_214	10196701	0.01512648	17.750440458999947	negative	0.8628	not_mentioned	incorrect	ok	not_mentioned	released	option_probability
Clef	imcs21	test	10196701	symptom_215	10196701	0.01512648	17.750440458999947	positive	0.4391	not_mentioned	incorrect	ok	not_mentioned	released	option_probability
Clef	imcs21	test	10196701	symptom_216	10196701	0.01512648	17.750440458999947	not_mentioned	0.8629	not_mentioned	correct	ok	not_mentioned	released	option_probability
Clef	imcs21	test	10196701	symptom_217	10196701	0.01512648	17.750440458999947	not_mentioned	0.6645	not_mentioned	correct	ok	not_mentioned	released	option_probability
Clef	imcs21	test	10196701	symptom_218	10196701	0.01512648	17.750440458999947	not_mentioned	0.7889	not_mentioned	correct	ok	not_mentioned	released	option_probability
Clef	imcs21	test	10196701	symptom_219	10196701	0.01512648	17.750440458999947	not_mentioned	0.9447	not_mentioned	correct	ok	not_mentioned	released	option_probability
Clef	imcs21	test	10196701	symptom_220	10196701	0.01512648	17.750440458999947	not_mentioned	0.8292	not_mentioned	correct	ok	not_mentioned	released	option_probability
Clef	imcs21	test	10196701	symptom_221	10196701	0.01512648	17.750440458999947	not_mentioned	0.9036	not_mentioned	correct	ok	not_mentioned	released	option_probability
Clef	imcs21	test	10196701	symptom_222	10196701	0.01512648	17.750440458999947	not_mentioned	0.658	not_mentioned	correct	ok	not_mentioned	released	option_probability
Clef	imcs21	test	10196701	symptom_223	10196701	0.01512648	17.750440458999947	not_mentioned	0.5918	not_mentioned	correct	ok	not_mentioned	released	option_probability
Clef	imcs21	test	10196701	symptom_224	10196701	0.01512648	17.750440458999947	not_mentioned	0.8345	not_mentioned	correct	ok	not_mentioned	released	option_probability
Clef	imcs21	test	10196701	symptom_225	10196701	0.01512648	17.750440458999947	not_mentioned	0.7383	not_mentioned	correct	ok	not_mentioned	released	option_probability
Clef	imcs21	test	10196701	symptom_226	10196701	0.01512648	17.750440458999947	not_mentioned	0.684	not_mentioned	correct	ok	not_mentioned	released	option_probability
Clef	imcs21	test	10196701	symptom_227	10196701	0.01512648	17.750440458999947	not_mentioned	0.8448	not_mentioned	correct	ok	not_mentioned	released	option_probability
Clef	imcs21	test	10196701	symptom_228	10196701	0.01512648	17.750440458999947	not_mentioned	0.8281	not_mentioned	correct	ok	not_mentioned	released	option_probability
Clef	imcs21	test	10196701	symptom_229	10196701	0.01512648	17.750440458999947	not_mentioned	0.8599	not_mentioned	correct	ok	not_mentioned	released	option_probability
Clef	imcs21	test	10196701	symptom_230	10196701	0.01512648	17.750440458999947	not_mentioned	0.8626	not_mentioned	correct	ok	not_mentioned	released	option_probability
Clef	imcs21	test	10196701	symptom_231	10196701	0.01512648	17.750440458999947	not_mentioned	0.8677	not_mentioned	correct	ok	not_mentioned	released	option_probability
Clef	imcs21	test	10196701	symptom_232	10196701	0.01512648	17.750440458999947	not_mentioned	0.8045	not_mentioned	correct	ok	not_mentioned	released	option_probability
Clef	imcs21	test	10196701	symptom_233	10196701	0.01512648	17.750440458999947	not_mentioned	0.9036	not_mentioned	correct	ok	not_mentioned	released	option_probability
Clef	imcs21	test	10196701	symptom_234	10196701	0.01512648	17.750440458999947	not_mentioned	0.854	not_mentioned	correct	ok	not_mentioned	released	option_probability
Clef	imcs21	test	10196701	symptom_235	10196701	0.01512648	17.750440458999947	not_mentioned	0.8432	not_mentioned	correct	ok	not_mentioned	released	option_probability
Clef	imcs21	test	10196701	symptom_236	10196701	0.01512648	17.750440458999947	not_mentioned	0.607	not_mentioned	correct	ok	not_mentioned	released	option_probability
Clef	imcs21	test	10196701	symptom_237	10196701	0.01512648	17.750440458999947	not_mentioned	0.7908	not_mentioned	correct	ok	not_mentioned	released	option_probability
Clef	imcs21	test	10196701	symptom_238	10196701	0.01512648	17.750440458999947	not_mentioned	0.8299	not_mentioned	correct	ok	not_mentioned	released	option_probability
Clef	imcs21	test	10196701	symptom_239	10196701	0.01512648	17.750440458999947	not_mentioned	0.7335	not_mentioned	correct	ok	not_mentioned	released	option_probability
Clef	imcs21	test	10196701	symptom_240	10196701	0.01512648	17.750440458999947	not_mentioned	0.9212	not_mentioned	correct	ok	not_mentioned	released	option_probability
Clef	imcs21	test	10196701	symptom_241	10196701	0.01512648	17.750440458999947	not_mentioned	0.8661	not_mentioned	correct	ok	not_mentioned	released	option_probability
Clef	imcs21	test	10196701	symptom_242	10196701	0.01512648	17.750440458999947	not_mentioned	0.9201	not_mentioned	correct	ok	not_mentioned	released	option_probability
Clef	imcs21	test	10196701	symptom_243	10196701	0.01512648	17.750440458999947	not_mentioned	0.8856	not_mentioned	correct	ok	not_mentioned	released	option_probability
Clef	imcs21	test	10196701	symptom_244	10196701	0.01512648	17.750440458999947	not_mentioned	0.8646	not_mentioned	correct	ok	not_mentioned	released	option_probability
Clef	imcs21	test	10196701	symptom_245	10196701	0.01512648	17.750440458999947	not_mentioned	0.8298	not_mentioned	correct	ok	not_mentioned	released	option_probability
Clef	imcs21	test	10196701	symptom_246	10196701	0.01512648	17.750440458999947	not_mentioned	0.9213	not_mentioned	correct	ok	not_mentioned	released	option_probability
Clef	imcs21	test	10196701	symptom_247	10196701	0.01512648	17.750440458999947	not_mentioned	0.8549	not_mentioned	correct	ok	not_mentioned	released	option_probability
Clef	imcs21	test	10196701	symptom_248	10196701	0.01512648	17.750440458999947	not_mentioned	0.7386	not_mentioned	correct	ok	not_mentioned	released	option_probability
Clef	imcs21	test	10196701	symptom_249	10196701	0.01512648	17.750440458999947	not_mentioned	0.9086	not_mentioned	correct	ok	not_mentioned	released	option_probability
Clef	imcs21	test	10196701	symptom_250	10196701	0.01512648	17.750440458999947	not_mentioned	0.8559	not_mentioned	correct	ok	not_mentioned	released	option_probability
Clef	imcs21	test	10196701	symptom_251	10196701	0.01512648	17.750440458999947	not_mentioned	0.9009	not_mentioned	correct	ok	not_mentioned	released	option_probability
Clef	imcs21	test	10196701	symptom_252	10196701	0.01512648	17.750440458999947	not_mentioned	0.8571	not_mentioned	correct	ok	not_mentioned	released	option_probability
Clef	imcs21	test	10196701	symptom_253	10196701	0.01512648	17.750440458999947	not_mentioned	0.835	not_mentioned	correct	ok	not_mentioned	released	option_probability
Clef	imcs21	test	10196701	symptom_254	10196701	0.01512648	17.750440458999947	not_mentioned	0.9176	not_mentioned	correct	ok	not_mentioned	released	option_probability
Clef	imcs21	test	10196701	symptom_255	10196701	0.01512648	17.750440458999947	not_mentioned	0.8191	not_mentioned	correct	ok	not_mentioned	released	option_probability
Clef	imcs21	test	10196701	symptom_256	10196701	0.01512648	17.750440458999947	not_mentioned	0.7070000000000001	not_mentioned	correct	ok	not_mentioned	released	option_probability
Clef	imcs21	test	10196701	symptom_257	10196701	0.01512648	17.750440458999947	not_mentioned	0.9357	not_mentioned	correct	ok	not_mentioned	released	option_probability
Clef	imcs21	test	10196701	symptom_258	10196701	0.01512648	17.750440458999947	negative	0.9375	not_mentioned	incorrect	ok	not_mentioned	released	option_probability
Clef	imcs21	test	10196701	symptom_259	10196701	0.01512648	17.750440458999947	not_mentioned	0.903	not_mentioned	correct	ok	not_mentioned	released	option_probability
Clef	imcs21	test	10196701	symptom_260	10196701	0.01512648	17.750440458999947	not_mentioned	0.907	not_mentioned	correct	ok	not_mentioned	released	option_probability
Clef	imcs21	test	10196701	symptom_261	10196701	0.01512648	17.750440458999947	not_mentioned	0.8796	not_mentioned	correct	ok	not_mentioned	released	option_probability
Clef	imcs21	test	10196701	symptom_262	10196701	0.01512648	17.750440458999947	not_mentioned	0.8874	not_mentioned	correct	ok	not_mentioned	released	option_probability
Clef	imcs21	test	10196701	symptom_263	10196701	0.01512648	17.750440458999947	not_mentioned	0.8874	not_mentioned	correct	ok	not_mentioned	released	option_probability
Clef	imcs21	test	10196701	symptom_264	10196701	0.01512648	17.750440458999947	not_mentioned	0.6389	not_mentioned	correct	ok	not_mentioned	released	option_probability
Clef	imcs21	test	10196701	symptom_265	10196701	0.01512648	17.750440458999947	not_mentioned	0.7448	not_mentioned	correct	ok	not_mentioned	released	option_probability
Clef	imcs21	test	10196701	symptom_266	10196701	0.01512648	17.750440458999947	not_mentioned	0.9328	not_mentioned	correct	ok	not_mentioned	released	option_probability
Clef	imcs21	test	10196701	symptom_267	10196701	0.01512648	17.750440458999947	not_mentioned	0.8036	not_mentioned	correct	ok	not_mentioned	released	option_probability
Clef	imcs21	test	10196701	symptom_268	10196701	0.01512648	17.750440458999947	not_mentioned	0.6603	not_mentioned	correct	ok	not_mentioned	released	option_probability
Clef	imcs21	test	10196701	symptom_269	10196701	0.01512648	17.750440458999947	not_mentioned	0.7015	not_mentioned	correct	ok	not_mentioned	released	option_probability
Clef	imcs21	test	10196701	symptom_270	10196701	0.01512648	17.750440458999947	not_mentioned	0.5454	not_mentioned	correct	ok	not_mentioned	released	option_probability
Clef	imcs21	test	10196701	symptom_271	10196701	0.01512648	17.750440458999947	not_mentioned	0.6637	not_mentioned	correct	ok	not_mentioned	released	option_probability
Clef	imcs21	test	10196701	symptom_272	10196701	0.01512648	17.750440458999947	not_mentioned	0.8664	not_mentioned	correct	ok	not_mentioned	released	option_probability
Clef	imcs21	test	10196701	symptom_273	10196701	0.01512648	17.750440458999947	not_mentioned	0.8984	not_mentioned	correct	ok	not_mentioned	released	option_probability
Clef	imcs21	test	10196701	symptom_274	10196701	0.01512648	17.750440458999947	not_mentioned	0.8246	not_mentioned	correct	ok	not_mentioned	released	option_probability
Clef	imcs21	test	10196701	symptom_275	10196701	0.01512648	17.750440458999947	not_mentioned	0.7615	not_mentioned	correct	ok	not_mentioned	released	option_probability
Clef	imcs21	test	10196701	symptom_276	10196701	0.01512648	17.750440458999947	not_mentioned	0.8985	not_mentioned	correct	ok	not_mentioned	released	option_probability
Clef	imcs21	test	10196701	symptom_277	10196701	0.01512648	17.750440458999947	not_mentioned	0.8214	not_mentioned	correct	ok	not_mentioned	released	option_probability
Clef	imcs21	test	10196701	symptom_278	10196701	0.01512648	17.750440458999947	not_mentioned	0.8488	not_mentioned	correct	ok	not_mentioned	released	option_probability
Clef	imcs21	test	10196701	symptom_279	10196701	0.01512648	17.750440458999947	not_mentioned	0.7477	not_mentioned	correct	ok	not_mentioned	released	option_probability
Clef	imcs21	test	10196701	symptom_280	10196701	0.01512648	17.750440458999947	not_mentioned	0.9335	not_mentioned	correct	ok	not_mentioned	released	option_probability
Clef	imcs21	test	10196701	symptom_281	10196701	0.01512648	17.750440458999947	not_mentioned	0.8133	not_mentioned	correct	ok	not_mentioned	released	option_probability
Clef	imcs21	test	10196701	symptom_282	10196701	0.01512648	17.750440458999947	not_mentioned	0.7871	not_mentioned	correct	ok	not_mentioned	released	option_probability
Clef	imcs21	test	10196701	symptom_283	10196701	0.01512648	17.750440458999947	not_mentioned	0.7971	not_mentioned	correct	ok	not_mentioned	released	option_probability
Clef	imcs21	test	10196701	symptom_284	10196701	0.01512648	17.750440458999947	not_mentioned	0.8984	not_mentioned	correct	ok	not_mentioned	released	option_probability
Clef	imcs21	test	10196701	symptom_285	10196701	0.01512648	17.750440458999947	not_mentioned	0.8884	not_mentioned	correct	ok	not_mentioned	released	option_probability
Clef	imcs21	test	10196701	symptom_286	10196701	0.01512648	17.750440458999947	not_mentioned	0.9047	not_mentioned	correct	ok	not_mentioned	released	option_probability
Clef	imcs21	test	10196701	symptom_287	10196701	0.01512648	17.750440458999947	not_mentioned	0.8769	not_mentioned	correct	ok	not_mentioned	released	option_probability
Clef	imcs21	test	10196701	symptom_288	10196701	0.01512648	17.750440458999947	not_mentioned	0.7702	not_mentioned	correct	ok	not_mentioned	released	option_probability
Clef	imcs21	test	10196701	symptom_289	10196701	0.01512648	17.750440458999947	not_mentioned	0.9475	not_mentioned	correct	ok	not_mentioned	released	option_probability
Clef	imcs21	test	10196701	symptom_290	10196701	0.01512648	17.750440458999947	not_mentioned	0.8403	not_mentioned	correct	ok	not_mentioned	released	option_probability
Clef	imcs21	test	10196701	symptom_291	10196701	0.01512648	17.750440458999947	not_mentioned	0.8373	not_mentioned	correct	ok	not_mentioned	released	option_probability
Clef	imcs21	test	10196701	symptom_292	10196701	0.01512648	17.750440458999947	not_mentioned	0.8347	not_mentioned	correct	ok	not_mentioned	released	option_probability
Clef	imcs21	test	10196701	symptom_293	10196701	0.01512648	17.750440458999947	not_mentioned	0.5524	not_mentioned	correct	ok	not_mentioned	released	option_probability
Clef	imcs21	test	10196701	symptom_294	10196701	0.01512648	17.750440458999947	not_mentioned	0.7959	not_mentioned	correct	ok	not_mentioned	released	option_probability
Clef	imcs21	test	10196701	symptom_295	10196701	0.01512648	17.750440458999947	not_mentioned	0.8686	not_mentioned	correct	ok	not_mentioned	released	option_probability
Clef	imcs21	test	10196701	symptom_296	10196701	0.01512648	17.750440458999947	not_mentioned	0.9267	not_mentioned	correct	ok	not_mentioned	released	option_probability
Clef	imcs21	test	10196701	symptom_297	10196701	0.01512648	17.750440458999947	not_mentioned	0.8552	not_mentioned	correct	ok	not_mentioned	released	option_probability
Clef	imcs21	test	10196701	symptom_298	10196701	0.01512648	17.750440458999947	not_mentioned	0.8725	not_mentioned	correct	ok	not_mentioned	released	option_probability
Clef	imcs21	test	10196701	symptom_299	10196701	0.01512648	17.750440458999947	not_mentioned	0.8149	not_mentioned	correct	ok	not_mentioned	released	option_probability
Clef	imcs21	test	10196701	symptom_300	10196701	0.01512648	17.750440458999947	not_mentioned	0.8063	not_mentioned	correct	ok	not_mentioned	released	option_probability
Clef	imcs21	test	10196701	symptom_301	10196701	0.01512648	17.750440458999947	not_mentioned	0.8416	not_mentioned	correct	ok	not_mentioned	released	option_probability
Clef	imcs21	test	10196701	symptom_302	10196701	0.01512648	17.750440458999947	not_mentioned	0.8566	not_mentioned	correct	ok	not_mentioned	released	option_probability
Clef	imcs21	test	10196701	symptom_303	10196701	0.01512648	17.750440458999947	not_mentioned	0.8726	not_mentioned	correct	ok	not_mentioned	released	option_probability
Clef	imcs21	test	10196701	symptom_304	10196701	0.01512648	17.750440458999947	not_mentioned	0.8725	not_mentioned	correct	ok	not_mentioned	released	option_probability
Clef	imcs21	test	10196701	symptom_305	10196701	0.01512648	17.750440458999947	not_mentioned	0.8337	not_mentioned	correct	ok	not_mentioned	released	option_probability
Clef	imcs21	test	10196701	symptom_306	10196701	0.01512648	17.750440458999947	not_mentioned	0.8644	not_mentioned	correct	ok	not_mentioned	released	option_probability
Clef	imcs21	test	10196701	symptom_307	10196701	0.01512648	17.750440458999947	not_mentioned	0.8553	not_mentioned	correct	ok	not_mentioned	released	option_probability
Clef	imcs21	test	10196701	symptom_308	10196701	0.01512648	17.750440458999947	not_mentioned	0.7314	not_mentioned	correct	ok	not_mentioned	released	option_probability
Clef	imcs21	test	10196701	symptom_309	10196701	0.01512648	17.750440458999947	not_mentioned	0.8445	not_mentioned	correct	ok	not_mentioned	released	option_probability
Clef	imcs21	test	10196701	symptom_310	10196701	0.01512648	17.750440458999947	not_mentioned	0.7266	not_mentioned	correct	ok	not_mentioned	released	option_probability
Clef	imcs21	test	10196701	symptom_311	10196701	0.01512648	17.750440458999947	not_mentioned	0.8273	not_mentioned	correct	ok	not_mentioned	released	option_probability
Clef	imcs21	test	10196701	symptom_312	10196701	0.01512648	17.750440458999947	not_mentioned	0.7375	not_mentioned	correct	ok	not_mentioned	released	option_probability
Clef	imcs21	test	10196701	symptom_313	10196701	0.01512648	17.750440458999947	not_mentioned	0.762	not_mentioned	correct	ok	not_mentioned	released	option_probability
Clef	imcs21	test	10196701	symptom_314	10196701	0.01512648	17.750440458999947	not_mentioned	0.7408	not_mentioned	correct	ok	not_mentioned	released	option_probability
Clef	imcs21	test	10196701	symptom_315	10196701	0.01512648	17.750440458999947	not_mentioned	0.7458	not_mentioned	correct	ok	not_mentioned	released	option_probability
Clef	imcs21	test	10196701	symptom_316	10196701	0.01512648	17.750440458999947	not_mentioned	0.8459	not_mentioned	correct	ok	not_mentioned	released	option_probability
Clef	imcs21	test	10196701	symptom_317	10196701	0.01512648	17.750440458999947	not_mentioned	0.7409	not_mentioned	correct	ok	not_mentioned	released	option_probability
Clef	imcs21	test	10196701	symptom_318	10196701	0.01512648	17.750440458999947	not_mentioned	0.9194	not_mentioned	correct	ok	not_mentioned	released	option_probability
Clef	imcs21	test	10196701	symptom_319	10196701	0.01512648	17.750440458999947	not_mentioned	0.8191	not_mentioned	correct	ok	not_mentioned	released	option_probability
Clef	imcs21	test	10196701	symptom_320	10196701	0.01512648	17.750440458999947	not_mentioned	0.6738	not_mentioned	correct	ok	not_mentioned	released	option_probability
Clef	imcs21	test	10196701	symptom_321	10196701	0.01512648	17.750440458999947	not_mentioned	0.945	not_mentioned	correct	ok	not_mentioned	released	option_probability
Clef	imcs21	test	10196701	symptom_322	10196701	0.01512648	17.750440458999947	not_mentioned	0.9355	not_mentioned	correct	ok	not_mentioned	released	option_probability
Clef	imcs21	test	10196701	symptom_323	10196701	0.01512648	17.750440458999947	not_mentioned	0.9523	not_mentioned	correct	ok	not_mentioned	released	option_probability
Clef	imcs21	test	10196701	symptom_324	10196701	0.01512648	17.750440458999947	not_mentioned	0.9547	not_mentioned	correct	ok	not_mentioned	released	option_probability
Clef	imcs21	test	10196701	symptom_325	10196701	0.01512648	17.750440458999947	not_mentioned	0.9346	not_mentioned	correct	ok	not_mentioned	released	option_probability
Clef	imcs21	test	10196701	symptom_326	10196701	0.01512648	17.750440458999947	not_mentioned	0.9133	not_mentioned	correct	ok	not_mentioned	released	option_probability
Clef	imcs21	test	10196701	symptom_327	10196701	0.01512648	17.750440458999947	not_mentioned	0.9009	not_mentioned	correct	ok	not_mentioned	released	option_probability
Clef	imcs21	test	10196701	symptom_328	10196701	0.01512648	17.750440458999947	not_mentioned	0.8546	not_mentioned	correct	ok	not_mentioned	released	option_probability
Clef	imcs21	test	10196701	symptom_329	10196701	0.01512648	17.750440458999947	not_mentioned	0.9237	not_mentioned	correct	ok	not_mentioned	released	option_probability
Clef	imcs21	test	10196701	symptom_330	10196701	0.01512648	17.750440458999947	not_mentioned	0.654	not_mentioned	correct	ok	not_mentioned	released	option_probability
Clef	imcs21	test	10198434	symptom_000	10198434	0.01575432	18.686212708009407	positive	0.9697	positive	correct	ok	positive	released	option_probability
Clef	imcs21	test	10198434	symptom_001	10198434	0.01575432	18.686212708009407	positive	0.9657	positive	correct	ok	positive	released	option_probability
Clef	imcs21	test	10198434	symptom_002	10198434	0.01575432	18.686212708009407	not_mentioned	0.8369	not_mentioned	correct	ok	not_mentioned	released	option_probability
Clef	imcs21	test	10198434	symptom_003	10198434	0.01575432	18.686212708009407	positive	0.9414	positive	correct	ok	positive	released	option_probability
Clef	imcs21	test	10198434	symptom_004	10198434	0.01575432	18.686212708009407	not_mentioned	0.8144	not_mentioned	correct	ok	not_mentioned	released	option_probability
Clef	imcs21	test	10198434	symptom_005	10198434	0.01575432	18.686212708009407	positive	0.5281	positive	correct	ok	positive	released	option_probability
Clef	imcs21	test	10198434	symptom_006	10198434	0.01575432	18.686212708009407	not_mentioned	0.6992	not_mentioned	correct	ok	not_mentioned	released	option_probability
Clef	imcs21	test	10198434	symptom_007	10198434	0.01575432	18.686212708009407	not_mentioned	0.3651	positive	incorrect	ok	positive	released	option_probability
Clef	imcs21	test	10198434	symptom_008	10198434	0.01575432	18.686212708009407	not_mentioned	0.8954	not_mentioned	correct	ok	not_mentioned	released	option_probability
Clef	imcs21	test	10198434	symptom_009	10198434	0.01575432	18.686212708009407	positive	0.6364	negative	incorrect	ok	negative	released	option_probability
Clef	imcs21	test	10198434	symptom_010	10198434	0.01575432	18.686212708009407	not_mentioned	0.8755	not_mentioned	correct	ok	not_mentioned	released	option_probability
Clef	imcs21	test	10198434	symptom_011	10198434	0.01575432	18.686212708009407	not_mentioned	0.5933	not_mentioned	correct	ok	not_mentioned	released	option_probability
Clef	imcs21	test	10198434	symptom_012	10198434	0.01575432	18.686212708009407	positive	0.9304	positive	correct	ok	positive	released	option_probability
Clef	imcs21	test	10198434	symptom_013	10198434	0.01575432	18.686212708009407	positive	0.9417	positive	correct	ok	positive	released	option_probability
Clef	imcs21	test	10198434	symptom_014	10198434	0.01575432	18.686212708009407	not_mentioned	0.8435	not_mentioned	correct	ok	not_mentioned	released	option_probability
Clef	imcs21	test	10198434	symptom_015	10198434	0.01575432	18.686212708009407	positive	0.9112	positive	correct	ok	positive	released	option_probability
Clef	imcs21	test	10198434	symptom_016	10198434	0.01575432	18.686212708009407	not_mentioned	0.878	not_mentioned	correct	ok	not_mentioned	released	option_probability
Clef	imcs21	test	10198434	symptom_017	10198434	0.01575432	18.686212708009407	not_mentioned	0.7678	not_mentioned	correct	ok	not_mentioned	released	option_probability
Clef	imcs21	test	10198434	symptom_018	10198434	0.01575432	18.686212708009407	not_mentioned	0.7686	not_mentioned	correct	ok	not_mentioned	released	option_probability
Clef	imcs21	test	10198434	symptom_019	10198434	0.01575432	18.686212708009407	not_mentioned	0.7762	not_mentioned	correct	ok	not_mentioned	released	option_probability
Clef	imcs21	test	10198434	symptom_020	10198434	0.01575432	18.686212708009407	not_mentioned	0.8908	not_mentioned	correct	ok	not_mentioned	released	option_probability
Clef	imcs21	test	10198434	symptom_021	10198434	0.01575432	18.686212708009407	positive	0.5108	positive	correct	ok	positive	released	option_probability
Clef	imcs21	test	10198434	symptom_022	10198434	0.01575432	18.686212708009407	not_mentioned	0.6972	not_mentioned	correct	ok	not_mentioned	released	option_probability
Clef	imcs21	test	10198434	symptom_023	10198434	0.01575432	18.686212708009407	not_mentioned	0.8434	not_mentioned	correct	ok	not_mentioned	released	option_probability
Clef	imcs21	test	10198434	symptom_024	10198434	0.01575432	18.686212708009407	not_mentioned	0.6387	not_mentioned	correct	ok	not_mentioned	released	option_probability
Clef	imcs21	test	10198434	symptom_025	10198434	0.01575432	18.686212708009407	not_mentioned	0.8136	not_mentioned	correct	ok	not_mentioned	released	option_probability
Clef	imcs21	test	10198434	symptom_026	10198434	0.01575432	18.686212708009407	not_mentioned	0.5964	not_mentioned	correct	ok	not_mentioned	released	option_probability
Clef	imcs21	test	10198434	symptom_027	10198434	0.01575432	18.686212708009407	not_mentioned	0.8642	not_mentioned	correct	ok	not_mentioned	released	option_probability
Clef	imcs21	test	10198434	symptom_028	10198434	0.01575432	18.686212708009407	not_mentioned	0.6542	not_mentioned	correct	ok	not_mentioned	released	option_probability
Clef	imcs21	test	10198434	symptom_029	10198434	0.01575432	18.686212708009407	not_mentioned	0.9066	not_mentioned	correct	ok	not_mentioned	released	option_probability
Clef	imcs21	test	10198434	symptom_030	10198434	0.01575432	18.686212708009407	negative	0.7461	not_mentioned	incorrect	ok	not_mentioned	released	option_probability
Clef	imcs21	test	10198434	symptom_031	10198434	0.01575432	18.686212708009407	not_mentioned	0.756	not_mentioned	correct	ok	not_mentioned	released	option_probability
Clef	imcs21	test	10198434	symptom_032	10198434	0.01575432	18.686212708009407	not_mentioned	0.8891	not_mentioned	correct	ok	not_mentioned	released	option_probability
Clef	imcs21	test	10198434	symptom_033	10198434	0.01575432	18.686212708009407	not_mentioned	0.8648	not_mentioned	correct	ok	not_mentioned	released	option_probability
Clef	imcs21	test	10198434	symptom_034	10198434	0.01575432	18.686212708009407	not_mentioned	0.9341	not_mentioned	correct	ok	not_mentioned	released	option_probability
Clef	imcs21	test	10198434	symptom_035	10198434	0.01575432	18.686212708009407	not_mentioned	0.7239	not_mentioned	correct	ok	not_mentioned	released	option_probability
Clef	imcs21	test	10198434	symptom_036	10198434	0.01575432	18.686212708009407	not_mentioned	0.6927	not_mentioned	correct	ok	not_mentioned	released	option_probability
Clef	imcs21	test	10198434	symptom_037	10198434	0.01575432	18.686212708009407	not_mentioned	0.9027	not_mentioned	correct	ok	not_mentioned	released	option_probability
Clef	imcs21	test	10198434	symptom_038	10198434	0.01575432	18.686212708009407	not_mentioned	0.8251000000000001	not_mentioned	correct	ok	not_mentioned	released	option_probability
Clef	imcs21	test	10198434	symptom_039	10198434	0.01575432	18.686212708009407	not_mentioned	0.703	not_mentioned	correct	ok	not_mentioned	released	option_probability
Clef	imcs21	test	10198434	symptom_040	10198434	0.01575432	18.686212708009407	not_mentioned	0.7646000000000001	not_mentioned	correct	ok	not_mentioned	released	option_probability
Clef	imcs21	test	10198434	symptom_041	10198434	0.01575432	18.686212708009407	negative	0.4916	not_mentioned	incorrect	ok	not_mentioned	released	option_probability
Clef	imcs21	test	10198434	symptom_042	10198434	0.01575432	18.686212708009407	positive	0.4644	positive	correct	ok	positive	released	option_probability
Clef	imcs21	test	10198434	symptom_043	10198434	0.01575432	18.686212708009407	not_mentioned	0.5291	not_mentioned	correct	ok	not_mentioned	released	option_probability
Clef	imcs21	test	10198434	symptom_044	10198434	0.01575432	18.686212708009407	not_mentioned	0.6414	not_mentioned	correct	ok	not_mentioned	released	option_probability
Clef	imcs21	test	10198434	symptom_045	10198434	0.01575432	18.686212708009407	not_mentioned	0.8566	not_mentioned	correct	ok	not_mentioned	released	option_probability
Clef	imcs21	test	10198434	symptom_046	10198434	0.01575432	18.686212708009407	not_mentioned	0.6369	not_mentioned	correct	ok	not_mentioned	released	option_probability
Clef	imcs21	test	10198434	symptom_047	10198434	0.01575432	18.686212708009407	not_mentioned	0.6447	not_mentioned	correct	ok	not_mentioned	released	option_probability
Clef	imcs21	test	10198434	symptom_048	10198434	0.01575432	18.686212708009407	negative	0.5379	negative	correct	ok	negative	released	option_probability
Clef	imcs21	test	10198434	symptom_049	10198434	0.01575432	18.686212708009407	not_mentioned	0.8351	not_mentioned	correct	ok	not_mentioned	released	option_probability
Clef	imcs21	test	10198434	symptom_050	10198434	0.01575432	18.686212708009407	not_mentioned	0.7705	not_mentioned	correct	ok	not_mentioned	released	option_probability
Clef	imcs21	test	10198434	symptom_051	10198434	0.01575432	18.686212708009407	not_mentioned	0.7562	not_mentioned	correct	ok	not_mentioned	released	option_probability
Clef	imcs21	test	10198434	symptom_052	10198434	0.01575432	18.686212708009407	not_mentioned	0.6102	not_mentioned	correct	ok	not_mentioned	released	option_probability
Clef	imcs21	test	10198434	symptom_053	10198434	0.01575432	18.686212708009407	not_mentioned	0.6922	not_mentioned	correct	ok	not_mentioned	released	option_probability
Clef	imcs21	test	10198434	symptom_054	10198434	0.01575432	18.686212708009407	not_mentioned	0.8646	not_mentioned	correct	ok	not_mentioned	released	option_probability
Clef	imcs21	test	10198434	symptom_055	10198434	0.01575432	18.686212708009407	not_mentioned	0.8337	not_mentioned	correct	ok	not_mentioned	released	option_probability
Clef	imcs21	test	10198434	symptom_056	10198434	0.01575432	18.686212708009407	not_mentioned	0.8437	not_mentioned	correct	ok	not_mentioned	released	option_probability
Clef	imcs21	test	10198434	symptom_057	10198434	0.01575432	18.686212708009407	not_mentioned	0.8529	not_mentioned	correct	ok	not_mentioned	released	option_probability
Clef	imcs21	test	10198434	symptom_058	10198434	0.01575432	18.686212708009407	not_mentioned	0.6894	not_mentioned	correct	ok	not_mentioned	released	option_probability
Clef	imcs21	test	10198434	symptom_059	10198434	0.01575432	18.686212708009407	not_mentioned	0.8883	not_mentioned	correct	ok	not_mentioned	released	option_probability
Clef	imcs21	test	10198434	symptom_060	10198434	0.01575432	18.686212708009407	not_mentioned	0.8473	not_mentioned	correct	ok	not_mentioned	released	option_probability
Clef	imcs21	test	10198434	symptom_061	10198434	0.01575432	18.686212708009407	not_mentioned	0.879	not_mentioned	correct	ok	not_mentioned	released	option_probability
Clef	imcs21	test	10198434	symptom_062	10198434	0.01575432	18.686212708009407	not_mentioned	0.8269	not_mentioned	correct	ok	not_mentioned	released	option_probability
Clef	imcs21	test	10198434	symptom_063	10198434	0.01575432	18.686212708009407	not_mentioned	0.595	not_mentioned	correct	ok	not_mentioned	released	option_probability
Clef	imcs21	test	10198434	symptom_064	10198434	0.01575432	18.686212708009407	not_mentioned	0.6614	not_mentioned	correct	ok	not_mentioned	released	option_probability
Clef	imcs21	test	10198434	symptom_065	10198434	0.01575432	18.686212708009407	not_mentioned	0.9667	not_mentioned	correct	ok	not_mentioned	released	option_probability
Clef	imcs21	test	10198434	symptom_066	10198434	0.01575432	18.686212708009407	not_mentioned	0.8932	not_mentioned	correct	ok	not_mentioned	released	option_probability
Clef	imcs21	test	10198434	symptom_067	10198434	0.01575432	18.686212708009407	not_mentioned	0.9336	not_mentioned	correct	ok	not_mentioned	released	option_probability
Clef	imcs21	test	10198434	symptom_068	10198434	0.01575432	18.686212708009407	not_mentioned	0.7227	not_mentioned	correct	ok	not_mentioned	released	option_probability
Clef	imcs21	test	10198434	symptom_069	10198434	0.01575432	18.686212708009407	not_mentioned	0.6723	not_mentioned	correct	ok	not_mentioned	released	option_probability
Clef	imcs21	test	10198434	symptom_070	10198434	0.01575432	18.686212708009407	not_mentioned	0.7176	not_mentioned	correct	ok	not_mentioned	released	option_probability
Clef	imcs21	test	10198434	symptom_071	10198434	0.01575432	18.686212708009407	not_mentioned	0.7481	not_mentioned	correct	ok	not_mentioned	released	option_probability
Clef	imcs21	test	10198434	symptom_072	10198434	0.01575432	18.686212708009407	not_mentioned	0.9299	not_mentioned	correct	ok	not_mentioned	released	option_probability
Clef	imcs21	test	10198434	symptom_073	10198434	0.01575432	18.686212708009407	not_mentioned	0.891	not_mentioned	correct	ok	not_mentioned	released	option_probability
Clef	imcs21	test	10198434	symptom_074	10198434	0.01575432	18.686212708009407	not_mentioned	0.828	not_mentioned	correct	ok	not_mentioned	released	option_probability
Clef	imcs21	test	10198434	symptom_075	10198434	0.01575432	18.686212708009407	not_mentioned	0.7443	not_mentioned	correct	ok	not_mentioned	released	option_probability
Clef	imcs21	test	10198434	symptom_076	10198434	0.01575432	18.686212708009407	not_mentioned	0.5344	not_mentioned	correct	ok	not_mentioned	released	option_probability
Clef	imcs21	test	10198434	symptom_077	10198434	0.01575432	18.686212708009407	not_mentioned	0.8363	not_mentioned	correct	ok	not_mentioned	released	option_probability
Clef	imcs21	test	10198434	symptom_078	10198434	0.01575432	18.686212708009407	not_mentioned	0.5525	not_mentioned	correct	ok	not_mentioned	released	option_probability
Clef	imcs21	test	10198434	symptom_079	10198434	0.01575432	18.686212708009407	not_mentioned	0.602	not_mentioned	correct	ok	not_mentioned	released	option_probability
Clef	imcs21	test	10198434	symptom_080	10198434	0.01575432	18.686212708009407	not_mentioned	0.8743	not_mentioned	correct	ok	not_mentioned	released	option_probability
Clef	imcs21	test	10198434	symptom_081	10198434	0.01575432	18.686212708009407	not_mentioned	0.6379	not_mentioned	correct	ok	not_mentioned	released	option_probability
Clef	imcs21	test	10198434	symptom_082	10198434	0.01575432	18.686212708009407	not_mentioned	0.8295	not_mentioned	correct	ok	not_mentioned	released	option_probability
Clef	imcs21	test	10198434	symptom_083	10198434	0.01575432	18.686212708009407	not_mentioned	0.8214	not_mentioned	correct	ok	not_mentioned	released	option_probability
Clef	imcs21	test	10198434	symptom_084	10198434	0.01575432	18.686212708009407	not_mentioned	0.6264	not_mentioned	correct	ok	not_mentioned	released	option_probability
Clef	imcs21	test	10198434	symptom_085	10198434	0.01575432	18.686212708009407	not_mentioned	0.7504	not_mentioned	correct	ok	not_mentioned	released	option_probability
Clef	imcs21	test	10198434	symptom_086	10198434	0.01575432	18.686212708009407	not_mentioned	0.8219	not_mentioned	correct	ok	not_mentioned	released	option_probability
Clef	imcs21	test	10198434	symptom_087	10198434	0.01575432	18.686212708009407	not_mentioned	0.7103	not_mentioned	correct	ok	not_mentioned	released	option_probability
Clef	imcs21	test	10198434	symptom_088	10198434	0.01575432	18.686212708009407	not_mentioned	0.7727	not_mentioned	correct	ok	not_mentioned	released	option_probability
Clef	imcs21	test	10198434	symptom_089	10198434	0.01575432	18.686212708009407	not_mentioned	0.7342	not_mentioned	correct	ok	not_mentioned	released	option_probability
Clef	imcs21	test	10198434	symptom_090	10198434	0.01575432	18.686212708009407	not_mentioned	0.8698	not_mentioned	correct	ok	not_mentioned	released	option_probability
Clef	imcs21	test	10198434	symptom_091	10198434	0.01575432	18.686212708009407	not_mentioned	0.7852	not_mentioned	correct	ok	not_mentioned	released	option_probability
Clef	imcs21	test	10198434	symptom_092	10198434	0.01575432	18.686212708009407	not_mentioned	0.5365	not_mentioned	correct	ok	not_mentioned	released	option_probability
Clef	imcs21	test	10198434	symptom_093	10198434	0.01575432	18.686212708009407	not_mentioned	0.8591	not_mentioned	correct	ok	not_mentioned	released	option_probability
Clef	imcs21	test	10198434	symptom_094	10198434	0.01575432	18.686212708009407	not_mentioned	0.9113	not_mentioned	correct	ok	not_mentioned	released	option_probability
Clef	imcs21	test	10198434	symptom_095	10198434	0.01575432	18.686212708009407	not_mentioned	0.8944	not_mentioned	correct	ok	not_mentioned	released	option_probability
Clef	imcs21	test	10198434	symptom_096	10198434	0.01575432	18.686212708009407	not_mentioned	0.7883	not_mentioned	correct	ok	not_mentioned	released	option_probability
Clef	imcs21	test	10198434	symptom_097	10198434	0.01575432	18.686212708009407	not_mentioned	0.6974	not_mentioned	correct	ok	not_mentioned	released	option_probability
Clef	imcs21	test	10198434	symptom_098	10198434	0.01575432	18.686212708009407	not_mentioned	0.8097	not_mentioned	correct	ok	not_mentioned	released	option_probability
Clef	imcs21	test	10198434	symptom_099	10198434	0.01575432	18.686212708009407	not_mentioned	0.7106	not_mentioned	correct	ok	not_mentioned	released	option_probability
Clef	imcs21	test	10198434	symptom_100	10198434	0.01575432	18.686212708009407	not_mentioned	0.9628	not_mentioned	correct	ok	not_mentioned	released	option_probability
Clef	imcs21	test	10198434	symptom_101	10198434	0.01575432	18.686212708009407	not_mentioned	0.7503	not_mentioned	correct	ok	not_mentioned	released	option_probability
Clef	imcs21	test	10198434	symptom_102	10198434	0.01575432	18.686212708009407	not_mentioned	0.9316	not_mentioned	correct	ok	not_mentioned	released	option_probability
Clef	imcs21	test	10198434	symptom_103	10198434	0.01575432	18.686212708009407	not_mentioned	0.8761	not_mentioned	correct	ok	not_mentioned	released	option_probability
Clef	imcs21	test	10198434	symptom_104	10198434	0.01575432	18.686212708009407	not_mentioned	0.8878	not_mentioned	correct	ok	not_mentioned	released	option_probability
Clef	imcs21	test	10198434	symptom_105	10198434	0.01575432	18.686212708009407	not_mentioned	0.7734	not_mentioned	correct	ok	not_mentioned	released	option_probability
Clef	imcs21	test	10198434	symptom_106	10198434	0.01575432	18.686212708009407	not_mentioned	0.867	not_mentioned	correct	ok	not_mentioned	released	option_probability
Clef	imcs21	test	10198434	symptom_107	10198434	0.01575432	18.686212708009407	not_mentioned	0.8632	not_mentioned	correct	ok	not_mentioned	released	option_probability
Clef	imcs21	test	10198434	symptom_108	10198434	0.01575432	18.686212708009407	not_mentioned	0.7461	not_mentioned	correct	ok	not_mentioned	released	option_probability
Clef	imcs21	test	10198434	symptom_109	10198434	0.01575432	18.686212708009407	not_mentioned	0.8214	not_mentioned	correct	ok	not_mentioned	released	option_probability
Clef	imcs21	test	10198434	symptom_110	10198434	0.01575432	18.686212708009407	not_mentioned	0.8801	not_mentioned	correct	ok	not_mentioned	released	option_probability
Clef	imcs21	test	10198434	symptom_111	10198434	0.01575432	18.686212708009407	not_mentioned	0.5857	not_mentioned	correct	ok	not_mentioned	released	option_probability
Clef	imcs21	test	10198434	symptom_112	10198434	0.01575432	18.686212708009407	not_mentioned	0.8408	not_mentioned	correct	ok	not_mentioned	released	option_probability
Clef	imcs21	test	10198434	symptom_113	10198434	0.01575432	18.686212708009407	not_mentioned	0.9328	not_mentioned	correct	ok	not_mentioned	released	option_probability
Clef	imcs21	test	10198434	symptom_114	10198434	0.01575432	18.686212708009407	not_mentioned	0.8979	not_mentioned	correct	ok	not_mentioned	released	option_probability
Clef	imcs21	test	10198434	symptom_115	10198434	0.01575432	18.686212708009407	not_mentioned	0.6317	not_mentioned	correct	ok	not_mentioned	released	option_probability
Clef	imcs21	test	10198434	symptom_116	10198434	0.01575432	18.686212708009407	not_mentioned	0.8564	not_mentioned	correct	ok	not_mentioned	released	option_probability
Clef	imcs21	test	10198434	symptom_117	10198434	0.01575432	18.686212708009407	not_mentioned	0.7483	not_mentioned	correct	ok	not_mentioned	released	option_probability
Clef	imcs21	test	10198434	symptom_118	10198434	0.01575432	18.686212708009407	not_mentioned	0.8	not_mentioned	correct	ok	not_mentioned	released	option_probability
Clef	imcs21	test	10198434	symptom_119	10198434	0.01575432	18.686212708009407	not_mentioned	0.7691	not_mentioned	correct	ok	not_mentioned	released	option_probability
Clef	imcs21	test	10198434	symptom_120	10198434	0.01575432	18.686212708009407	not_mentioned	0.7781	not_mentioned	correct	ok	not_mentioned	released	option_probability
Clef	imcs21	test	10198434	symptom_121	10198434	0.01575432	18.686212708009407	not_mentioned	0.7031	not_mentioned	correct	ok	not_mentioned	released	option_probability
Clef	imcs21	test	10198434	symptom_122	10198434	0.01575432	18.686212708009407	not_mentioned	0.7772	not_mentioned	correct	ok	not_mentioned	released	option_probability
Clef	imcs21	test	10198434	symptom_123	10198434	0.01575432	18.686212708009407	not_mentioned	0.884	not_mentioned	correct	ok	not_mentioned	released	option_probability
Clef	imcs21	test	10198434	symptom_124	10198434	0.01575432	18.686212708009407	not_mentioned	0.8523000000000001	not_mentioned	correct	ok	not_mentioned	released	option_probability
Clef	imcs21	test	10198434	symptom_125	10198434	0.01575432	18.686212708009407	not_mentioned	0.8303	not_mentioned	correct	ok	not_mentioned	released	option_probability
Clef	imcs21	test	10198434	symptom_126	10198434	0.01575432	18.686212708009407	not_mentioned	0.918	not_mentioned	correct	ok	not_mentioned	released	option_probability
Clef	imcs21	test	10198434	symptom_127	10198434	0.01575432	18.686212708009407	not_mentioned	0.9554	not_mentioned	correct	ok	not_mentioned	released	option_probability
Clef	imcs21	test	10198434	symptom_128	10198434	0.01575432	18.686212708009407	not_mentioned	0.6608	not_mentioned	correct	ok	not_mentioned	released	option_probability
Clef	imcs21	test	10198434	symptom_129	10198434	0.01575432	18.686212708009407	not_mentioned	0.9284	not_mentioned	correct	ok	not_mentioned	released	option_probability
Clef	imcs21	test	10198434	symptom_130	10198434	0.01575432	18.686212708009407	not_mentioned	0.8835	not_mentioned	correct	ok	not_mentioned	released	option_probability
Clef	imcs21	test	10198434	symptom_131	10198434	0.01575432	18.686212708009407	not_mentioned	0.6513	not_mentioned	correct	ok	not_mentioned	released	option_probability
Clef	imcs21	test	10198434	symptom_132	10198434	0.01575432	18.686212708009407	not_mentioned	0.8576	not_mentioned	correct	ok	not_mentioned	released	option_probability
Clef	imcs21	test	10198434	symptom_133	10198434	0.01575432	18.686212708009407	not_mentioned	0.8181	not_mentioned	correct	ok	not_mentioned	released	option_probability
Clef	imcs21	test	10198434	symptom_134	10198434	0.01575432	18.686212708009407	not_mentioned	0.8317	not_mentioned	correct	ok	not_mentioned	released	option_probability
Clef	imcs21	test	10198434	symptom_135	10198434	0.01575432	18.686212708009407	not_mentioned	0.9004	not_mentioned	correct	ok	not_mentioned	released	option_probability
Clef	imcs21	test	10198434	symptom_136	10198434	0.01575432	18.686212708009407	not_mentioned	0.7198	not_mentioned	correct	ok	not_mentioned	released	option_probability
Clef	imcs21	test	10198434	symptom_137	10198434	0.01575432	18.686212708009407	not_mentioned	0.592	not_mentioned	correct	ok	not_mentioned	released	option_probability
Clef	imcs21	test	10198434	symptom_138	10198434	0.01575432	18.686212708009407	not_mentioned	0.8619	not_mentioned	correct	ok	not_mentioned	released	option_probability
Clef	imcs21	test	10198434	symptom_139	10198434	0.01575432	18.686212708009407	not_mentioned	0.7491	not_mentioned	correct	ok	not_mentioned	released	option_probability
Clef	imcs21	test	10198434	symptom_140	10198434	0.01575432	18.686212708009407	not_mentioned	0.8561	not_mentioned	correct	ok	not_mentioned	released	option_probability
Clef	imcs21	test	10198434	symptom_141	10198434	0.01575432	18.686212708009407	not_mentioned	0.8638	not_mentioned	correct	ok	not_mentioned	released	option_probability
Clef	imcs21	test	10198434	symptom_142	10198434	0.01575432	18.686212708009407	not_mentioned	0.8614	not_mentioned	correct	ok	not_mentioned	released	option_probability
Clef	imcs21	test	10198434	symptom_143	10198434	0.01575432	18.686212708009407	not_mentioned	0.8722	not_mentioned	correct	ok	not_mentioned	released	option_probability
Clef	imcs21	test	10198434	symptom_144	10198434	0.01575432	18.686212708009407	not_mentioned	0.8447	not_mentioned	correct	ok	not_mentioned	released	option_probability
Clef	imcs21	test	10198434	symptom_145	10198434	0.01575432	18.686212708009407	not_mentioned	0.9369	not_mentioned	correct	ok	not_mentioned	released	option_probability
Clef	imcs21	test	10198434	symptom_146	10198434	0.01575432	18.686212708009407	positive	0.383	not_mentioned	incorrect	ok	not_mentioned	released	option_probability
Clef	imcs21	test	10198434	symptom_147	10198434	0.01575432	18.686212708009407	not_mentioned	0.8114	not_mentioned	correct	ok	not_mentioned	released	option_probability
Clef	imcs21	test	10198434	symptom_148	10198434	0.01575432	18.686212708009407	not_mentioned	0.6969	not_mentioned	correct	ok	not_mentioned	released	option_probability
Clef	imcs21	test	10198434	symptom_149	10198434	0.01575432	18.686212708009407	not_mentioned	0.8485	not_mentioned	correct	ok	not_mentioned	released	option_probability
Clef	imcs21	test	10198434	symptom_150	10198434	0.01575432	18.686212708009407	not_mentioned	0.8897	not_mentioned	correct	ok	not_mentioned	released	option_probability
Clef	imcs21	test	10198434	symptom_151	10198434	0.01575432	18.686212708009407	not_mentioned	0.8958	not_mentioned	correct	ok	not_mentioned	released	option_probability
Clef	imcs21	test	10198434	symptom_152	10198434	0.01575432	18.686212708009407	not_mentioned	0.7897	not_mentioned	correct	ok	not_mentioned	released	option_probability
Clef	imcs21	test	10198434	symptom_153	10198434	0.01575432	18.686212708009407	not_mentioned	0.9177	not_mentioned	correct	ok	not_mentioned	released	option_probability
Clef	imcs21	test	10198434	symptom_154	10198434	0.01575432	18.686212708009407	not_mentioned	0.4545	not_mentioned	correct	ok	not_mentioned	released	option_probability
Clef	imcs21	test	10198434	symptom_155	10198434	0.01575432	18.686212708009407	not_mentioned	0.5844	not_mentioned	correct	ok	not_mentioned	released	option_probability
Clef	imcs21	test	10198434	symptom_156	10198434	0.01575432	18.686212708009407	not_mentioned	0.8134	not_mentioned	correct	ok	not_mentioned	released	option_probability
Clef	imcs21	test	10198434	symptom_157	10198434	0.01575432	18.686212708009407	not_mentioned	0.9115	not_mentioned	correct	ok	not_mentioned	released	option_probability
Clef	imcs21	test	10198434	symptom_158	10198434	0.01575432	18.686212708009407	not_mentioned	0.957	not_mentioned	correct	ok	not_mentioned	released	option_probability
Clef	imcs21	test	10198434	symptom_159	10198434	0.01575432	18.686212708009407	not_mentioned	0.8875	not_mentioned	correct	ok	not_mentioned	released	option_probability
Clef	imcs21	test	10198434	symptom_160	10198434	0.01575432	18.686212708009407	not_mentioned	0.9128	not_mentioned	correct	ok	not_mentioned	released	option_probability
Clef	imcs21	test	10198434	symptom_161	10198434	0.01575432	18.686212708009407	not_mentioned	0.8125	not_mentioned	correct	ok	not_mentioned	released	option_probability
Clef	imcs21	test	10198434	symptom_162	10198434	0.01575432	18.686212708009407	not_mentioned	0.7243	not_mentioned	correct	ok	not_mentioned	released	option_probability
Clef	imcs21	test	10198434	symptom_163	10198434	0.01575432	18.686212708009407	not_mentioned	0.5732	not_mentioned	correct	ok	not_mentioned	released	option_probability
Clef	imcs21	test	10198434	symptom_164	10198434	0.01575432	18.686212708009407	not_mentioned	0.76	not_mentioned	correct	ok	not_mentioned	released	option_probability
Clef	imcs21	test	10198434	symptom_165	10198434	0.01575432	18.686212708009407	not_mentioned	0.4269	not_mentioned	correct	ok	not_mentioned	released	option_probability
Clef	imcs21	test	10198434	symptom_166	10198434	0.01575432	18.686212708009407	not_mentioned	0.894	not_mentioned	correct	ok	not_mentioned	released	option_probability
Clef	imcs21	test	10198434	symptom_167	10198434	0.01575432	18.686212708009407	not_mentioned	0.8926	not_mentioned	correct	ok	not_mentioned	released	option_probability
Clef	imcs21	test	10198434	symptom_168	10198434	0.01575432	18.686212708009407	not_mentioned	0.8306	not_mentioned	correct	ok	not_mentioned	released	option_probability
Clef	imcs21	test	10198434	symptom_169	10198434	0.01575432	18.686212708009407	not_mentioned	0.8007	not_mentioned	correct	ok	not_mentioned	released	option_probability
Clef	imcs21	test	10198434	symptom_170	10198434	0.01575432	18.686212708009407	not_mentioned	0.8814	not_mentioned	correct	ok	not_mentioned	released	option_probability
Clef	imcs21	test	10198434	symptom_171	10198434	0.01575432	18.686212708009407	not_mentioned	0.8953	not_mentioned	correct	ok	not_mentioned	released	option_probability
Clef	imcs21	test	10198434	symptom_172	10198434	0.01575432	18.686212708009407	not_mentioned	0.8045	not_mentioned	correct	ok	not_mentioned	released	option_probability
Clef	imcs21	test	10198434	symptom_173	10198434	0.01575432	18.686212708009407	not_mentioned	0.929	not_mentioned	correct	ok	not_mentioned	released	option_probability
Clef	imcs21	test	10198434	symptom_174	10198434	0.01575432	18.686212708009407	not_mentioned	0.8501	not_mentioned	correct	ok	not_mentioned	released	option_probability
Clef	imcs21	test	10198434	symptom_175	10198434	0.01575432	18.686212708009407	not_mentioned	0.5949	not_mentioned	correct	ok	not_mentioned	released	option_probability
Clef	imcs21	test	10198434	symptom_176	10198434	0.01575432	18.686212708009407	not_mentioned	0.8892	not_mentioned	correct	ok	not_mentioned	released	option_probability
Clef	imcs21	test	10198434	symptom_177	10198434	0.01575432	18.686212708009407	not_mentioned	0.8769	not_mentioned	correct	ok	not_mentioned	released	option_probability
Clef	imcs21	test	10198434	symptom_178	10198434	0.01575432	18.686212708009407	not_mentioned	0.7503	not_mentioned	correct	ok	not_mentioned	released	option_probability
Clef	imcs21	test	10198434	symptom_179	10198434	0.01575432	18.686212708009407	not_mentioned	0.8809	not_mentioned	correct	ok	not_mentioned	released	option_probability
Clef	imcs21	test	10198434	symptom_180	10198434	0.01575432	18.686212708009407	not_mentioned	0.9358	not_mentioned	correct	ok	not_mentioned	released	option_probability
Clef	imcs21	test	10198434	symptom_181	10198434	0.01575432	18.686212708009407	not_mentioned	0.81	not_mentioned	correct	ok	not_mentioned	released	option_probability
Clef	imcs21	test	10198434	symptom_182	10198434	0.01575432	18.686212708009407	not_mentioned	0.8129	not_mentioned	correct	ok	not_mentioned	released	option_probability
Clef	imcs21	test	10198434	symptom_183	10198434	0.01575432	18.686212708009407	not_mentioned	0.7876	not_mentioned	correct	ok	not_mentioned	released	option_probability
Clef	imcs21	test	10198434	symptom_184	10198434	0.01575432	18.686212708009407	not_mentioned	0.8883	not_mentioned	correct	ok	not_mentioned	released	option_probability
Clef	imcs21	test	10198434	symptom_185	10198434	0.01575432	18.686212708009407	not_mentioned	0.6117	not_mentioned	correct	ok	not_mentioned	released	option_probability
Clef	imcs21	test	10198434	symptom_186	10198434	0.01575432	18.686212708009407	not_mentioned	0.7733	not_mentioned	correct	ok	not_mentioned	released	option_probability
Clef	imcs21	test	10198434	symptom_187	10198434	0.01575432	18.686212708009407	not_mentioned	0.6597	not_mentioned	correct	ok	not_mentioned	released	option_probability
Clef	imcs21	test	10198434	symptom_188	10198434	0.01575432	18.686212708009407	not_mentioned	0.8989	not_mentioned	correct	ok	not_mentioned	released	option_probability
Clef	imcs21	test	10198434	symptom_189	10198434	0.01575432	18.686212708009407	not_mentioned	0.7483	not_mentioned	correct	ok	not_mentioned	released	option_probability
Clef	imcs21	test	10198434	symptom_190	10198434	0.01575432	18.686212708009407	not_mentioned	0.8866	not_mentioned	correct	ok	not_mentioned	released	option_probability
Clef	imcs21	test	10198434	symptom_191	10198434	0.01575432	18.686212708009407	not_mentioned	0.8233	not_mentioned	correct	ok	not_mentioned	released	option_probability
Clef	imcs21	test	10198434	symptom_192	10198434	0.01575432	18.686212708009407	not_mentioned	0.7051000000000001	not_mentioned	correct	ok	not_mentioned	released	option_probability
Clef	imcs21	test	10198434	symptom_193	10198434	0.01575432	18.686212708009407	not_mentioned	0.9067000000000001	not_mentioned	correct	ok	not_mentioned	released	option_probability
Clef	imcs21	test	10198434	symptom_194	10198434	0.01575432	18.686212708009407	not_mentioned	0.8991	not_mentioned	correct	ok	not_mentioned	released	option_probability
Clef	imcs21	test	10198434	symptom_195	10198434	0.01575432	18.686212708009407	not_mentioned	0.8971	not_mentioned	correct	ok	not_mentioned	released	option_probability
Clef	imcs21	test	10198434	symptom_196	10198434	0.01575432	18.686212708009407	not_mentioned	0.9609	not_mentioned	correct	ok	not_mentioned	released	option_probability
Clef	imcs21	test	10198434	symptom_197	10198434	0.01575432	18.686212708009407	not_mentioned	0.8831	not_mentioned	correct	ok	not_mentioned	released	option_probability
Clef	imcs21	test	10198434	symptom_198	10198434	0.01575432	18.686212708009407	not_mentioned	0.9301	not_mentioned	correct	ok	not_mentioned	released	option_probability
Clef	imcs21	test	10198434	symptom_199	10198434	0.01575432	18.686212708009407	not_mentioned	0.9115	not_mentioned	correct	ok	not_mentioned	released	option_probability
Clef	imcs21	test	10198434	symptom_200	10198434	0.01575432	18.686212708009407	not_mentioned	0.887	not_mentioned	correct	ok	not_mentioned	released	option_probability
Clef	imcs21	test	10198434	symptom_201	10198434	0.01575432	18.686212708009407	not_mentioned	0.7738	not_mentioned	correct	ok	not_mentioned	released	option_probability
Clef	imcs21	test	10198434	symptom_202	10198434	0.01575432	18.686212708009407	not_mentioned	0.7279	not_mentioned	correct	ok	not_mentioned	released	option_probability
Clef	imcs21	test	10198434	symptom_203	10198434	0.01575432	18.686212708009407	not_mentioned	0.8209	not_mentioned	correct	ok	not_mentioned	released	option_probability
Clef	imcs21	test	10198434	symptom_204	10198434	0.01575432	18.686212708009407	not_mentioned	0.7203	not_mentioned	correct	ok	not_mentioned	released	option_probability
Clef	imcs21	test	10198434	symptom_205	10198434	0.01575432	18.686212708009407	not_mentioned	0.8592	not_mentioned	correct	ok	not_mentioned	released	option_probability
Clef	imcs21	test	10198434	symptom_206	10198434	0.01575432	18.686212708009407	not_mentioned	0.9307	not_mentioned	correct	ok	not_mentioned	released	option_probability
Clef	imcs21	test	10198434	symptom_207	10198434	0.01575432	18.686212708009407	not_mentioned	0.9244	not_mentioned	correct	ok	not_mentioned	released	option_probability
Clef	imcs21	test	10198434	symptom_208	10198434	0.01575432	18.686212708009407	not_mentioned	0.8174	not_mentioned	correct	ok	not_mentioned	released	option_probability
Clef	imcs21	test	10198434	symptom_209	10198434	0.01575432	18.686212708009407	not_mentioned	0.9069	not_mentioned	correct	ok	not_mentioned	released	option_probability
Clef	imcs21	test	10198434	symptom_210	10198434	0.01575432	18.686212708009407	not_mentioned	0.9309	not_mentioned	correct	ok	not_mentioned	released	option_probability
Clef	imcs21	test	10198434	symptom_211	10198434	0.01575432	18.686212708009407	not_mentioned	0.8709	not_mentioned	correct	ok	not_mentioned	released	option_probability
Clef	imcs21	test	10198434	symptom_212	10198434	0.01575432	18.686212708009407	not_mentioned	0.8563	not_mentioned	correct	ok	not_mentioned	released	option_probability
Clef	imcs21	test	10198434	symptom_213	10198434	0.01575432	18.686212708009407	not_mentioned	0.9488	not_mentioned	correct	ok	not_mentioned	released	option_probability
Clef	imcs21	test	10198434	symptom_214	10198434	0.01575432	18.686212708009407	not_mentioned	0.9596	not_mentioned	correct	ok	not_mentioned	released	option_probability
Clef	imcs21	test	10198434	symptom_215	10198434	0.01575432	18.686212708009407	not_mentioned	0.7354	not_mentioned	correct	ok	not_mentioned	released	option_probability
Clef	imcs21	test	10198434	symptom_216	10198434	0.01575432	18.686212708009407	not_mentioned	0.8626	not_mentioned	correct	ok	not_mentioned	released	option_probability
Clef	imcs21	test	10198434	symptom_217	10198434	0.01575432	18.686212708009407	not_mentioned	0.8919	not_mentioned	correct	ok	not_mentioned	released	option_probability
Clef	imcs21	test	10198434	symptom_218	10198434	0.01575432	18.686212708009407	not_mentioned	0.8597	not_mentioned	correct	ok	not_mentioned	released	option_probability
Clef	imcs21	test	10198434	symptom_219	10198434	0.01575432	18.686212708009407	not_mentioned	0.9658	not_mentioned	correct	ok	not_mentioned	released	option_probability
Clef	imcs21	test	10198434	symptom_220	10198434	0.01575432	18.686212708009407	not_mentioned	0.9405	not_mentioned	correct	ok	not_mentioned	released	option_probability
Clef	imcs21	test	10198434	symptom_221	10198434	0.01575432	18.686212708009407	not_mentioned	0.867	not_mentioned	correct	ok	not_mentioned	released	option_probability
Clef	imcs21	test	10198434	symptom_222	10198434	0.01575432	18.686212708009407	not_mentioned	0.8061	not_mentioned	correct	ok	not_mentioned	released	option_probability
Clef	imcs21	test	10198434	symptom_223	10198434	0.01575432	18.686212708009407	not_mentioned	0.7446	not_mentioned	correct	ok	not_mentioned	released	option_probability
Clef	imcs21	test	10198434	symptom_224	10198434	0.01575432	18.686212708009407	not_mentioned	0.7258	not_mentioned	correct	ok	not_mentioned	released	option_probability
Clef	imcs21	test	10198434	symptom_225	10198434	0.01575432	18.686212708009407	not_mentioned	0.6067	not_mentioned	correct	ok	not_mentioned	released	option_probability
Clef	imcs21	test	10198434	symptom_226	10198434	0.01575432	18.686212708009407	not_mentioned	0.8284	not_mentioned	correct	ok	not_mentioned	released	option_probability
Clef	imcs21	test	10198434	symptom_227	10198434	0.01575432	18.686212708009407	not_mentioned	0.751	not_mentioned	correct	ok	not_mentioned	released	option_probability
Clef	imcs21	test	10198434	symptom_228	10198434	0.01575432	18.686212708009407	not_mentioned	0.8531	not_mentioned	correct	ok	not_mentioned	released	option_probability
Clef	imcs21	test	10198434	symptom_229	10198434	0.01575432	18.686212708009407	not_mentioned	0.9632	not_mentioned	correct	ok	not_mentioned	released	option_probability
Clef	imcs21	test	10198434	symptom_230	10198434	0.01575432	18.686212708009407	not_mentioned	0.8401	not_mentioned	correct	ok	not_mentioned	released	option_probability
Clef	imcs21	test	10198434	symptom_231	10198434	0.01575432	18.686212708009407	not_mentioned	0.8765	not_mentioned	correct	ok	not_mentioned	released	option_probability
Clef	imcs21	test	10198434	symptom_232	10198434	0.01575432	18.686212708009407	not_mentioned	0.7995	not_mentioned	correct	ok	not_mentioned	released	option_probability
Clef	imcs21	test	10198434	symptom_233	10198434	0.01575432	18.686212708009407	not_mentioned	0.9228	not_mentioned	correct	ok	not_mentioned	released	option_probability
Clef	imcs21	test	10198434	symptom_234	10198434	0.01575432	18.686212708009407	not_mentioned	0.9099	not_mentioned	correct	ok	not_mentioned	released	option_probability
Clef	imcs21	test	10198434	symptom_235	10198434	0.01575432	18.686212708009407	not_mentioned	0.6868	not_mentioned	correct	ok	not_mentioned	released	option_probability
Clef	imcs21	test	10198434	symptom_236	10198434	0.01575432	18.686212708009407	not_mentioned	0.8814	not_mentioned	correct	ok	not_mentioned	released	option_probability
Clef	imcs21	test	10198434	symptom_237	10198434	0.01575432	18.686212708009407	not_mentioned	0.5404	not_mentioned	correct	ok	not_mentioned	released	option_probability
Clef	imcs21	test	10198434	symptom_238	10198434	0.01575432	18.686212708009407	not_mentioned	0.812	not_mentioned	correct	ok	not_mentioned	released	option_probability
Clef	imcs21	test	10198434	symptom_239	10198434	0.01575432	18.686212708009407	not_mentioned	0.9305	not_mentioned	correct	ok	not_mentioned	released	option_probability
Clef	imcs21	test	10198434	symptom_240	10198434	0.01575432	18.686212708009407	not_mentioned	0.8319	not_mentioned	correct	ok	not_mentioned	released	option_probability
Clef	imcs21	test	10198434	symptom_241	10198434	0.01575432	18.686212708009407	not_mentioned	0.6533	not_mentioned	correct	ok	not_mentioned	released	option_probability
Clef	imcs21	test	10198434	symptom_242	10198434	0.01575432	18.686212708009407	not_mentioned	0.8982	not_mentioned	correct	ok	not_mentioned	released	option_probability
Clef	imcs21	test	10198434	symptom_243	10198434	0.01575432	18.686212708009407	not_mentioned	0.4859	not_mentioned	correct	ok	not_mentioned	released	option_probability
Clef	imcs21	test	10198434	symptom_244	10198434	0.01575432	18.686212708009407	not_mentioned	0.7368	not_mentioned	correct	ok	not_mentioned	released	option_probability
Clef	imcs21	test	10198434	symptom_245	10198434	0.01575432	18.686212708009407	not_mentioned	0.9215	not_mentioned	correct	ok	not_mentioned	released	option_probability
Clef	imcs21	test	10198434	symptom_246	10198434	0.01575432	18.686212708009407	not_mentioned	0.8942	not_mentioned	correct	ok	not_mentioned	released	option_probability
Clef	imcs21	test	10198434	symptom_247	10198434	0.01575432	18.686212708009407	not_mentioned	0.9191	not_mentioned	correct	ok	not_mentioned	released	option_probability
Clef	imcs21	test	10198434	symptom_248	10198434	0.01575432	18.686212708009407	not_mentioned	0.7756	not_mentioned	correct	ok	not_mentioned	released	option_probability
Clef	imcs21	test	10198434	symptom_249	10198434	0.01575432	18.686212708009407	not_mentioned	0.941	not_mentioned	correct	ok	not_mentioned	released	option_probability
Clef	imcs21	test	10198434	symptom_250	10198434	0.01575432	18.686212708009407	not_mentioned	0.8661	not_mentioned	correct	ok	not_mentioned	released	option_probability
Clef	imcs21	test	10198434	symptom_251	10198434	0.01575432	18.686212708009407	not_mentioned	0.892	not_mentioned	correct	ok	not_mentioned	released	option_probability
Clef	imcs21	test	10198434	symptom_252	10198434	0.01575432	18.686212708009407	not_mentioned	0.9532	not_mentioned	correct	ok	not_mentioned	released	option_probability
Clef	imcs21	test	10198434	symptom_253	10198434	0.01575432	18.686212708009407	not_mentioned	0.8982	not_mentioned	correct	ok	not_mentioned	released	option_probability
Clef	imcs21	test	10198434	symptom_254	10198434	0.01575432	18.686212708009407	not_mentioned	0.9166	not_mentioned	correct	ok	not_mentioned	released	option_probability
Clef	imcs21	test	10198434	symptom_255	10198434	0.01575432	18.686212708009407	not_mentioned	0.8999	not_mentioned	correct	ok	not_mentioned	released	option_probability
Clef	imcs21	test	10198434	symptom_256	10198434	0.01575432	18.686212708009407	not_mentioned	0.7633	not_mentioned	correct	ok	not_mentioned	released	option_probability
Clef	imcs21	test	10198434	symptom_257	10198434	0.01575432	18.686212708009407	not_mentioned	0.9705	not_mentioned	correct	ok	not_mentioned	released	option_probability
Clef	imcs21	test	10198434	symptom_258	10198434	0.01575432	18.686212708009407	not_mentioned	0.9715	not_mentioned	correct	ok	not_mentioned	released	option_probability
Clef	imcs21	test	10198434	symptom_259	10198434	0.01575432	18.686212708009407	not_mentioned	0.9303	not_mentioned	correct	ok	not_mentioned	released	option_probability
Clef	imcs21	test	10198434	symptom_260	10198434	0.01575432	18.686212708009407	not_mentioned	0.8727	not_mentioned	correct	ok	not_mentioned	released	option_probability
Clef	imcs21	test	10198434	symptom_261	10198434	0.01575432	18.686212708009407	not_mentioned	0.7109	not_mentioned	correct	ok	not_mentioned	released	option_probability
Clef	imcs21	test	10198434	symptom_262	10198434	0.01575432	18.686212708009407	not_mentioned	0.8238	not_mentioned	correct	ok	not_mentioned	released	option_probability
Clef	imcs21	test	10198434	symptom_263	10198434	0.01575432	18.686212708009407	not_mentioned	0.9261	not_mentioned	correct	ok	not_mentioned	released	option_probability
Clef	imcs21	test	10198434	symptom_264	10198434	0.01575432	18.686212708009407	not_mentioned	0.8309	not_mentioned	correct	ok	not_mentioned	released	option_probability
Clef	imcs21	test	10198434	symptom_265	10198434	0.01575432	18.686212708009407	not_mentioned	0.9311	not_mentioned	correct	ok	not_mentioned	released	option_probability
Clef	imcs21	test	10198434	symptom_266	10198434	0.01575432	18.686212708009407	not_mentioned	0.9408	not_mentioned	correct	ok	not_mentioned	released	option_probability
Clef	imcs21	test	10198434	symptom_267	10198434	0.01575432	18.686212708009407	not_mentioned	0.9209	not_mentioned	correct	ok	not_mentioned	released	option_probability
Clef	imcs21	test	10198434	symptom_268	10198434	0.01575432	18.686212708009407	not_mentioned	0.8938	not_mentioned	correct	ok	not_mentioned	released	option_probability
Clef	imcs21	test	10198434	symptom_269	10198434	0.01575432	18.686212708009407	not_mentioned	0.9249	not_mentioned	correct	ok	not_mentioned	released	option_probability
Clef	imcs21	test	10198434	symptom_270	10198434	0.01575432	18.686212708009407	not_mentioned	0.7847	not_mentioned	correct	ok	not_mentioned	released	option_probability
Clef	imcs21	test	10198434	symptom_271	10198434	0.01575432	18.686212708009407	not_mentioned	0.7007	not_mentioned	correct	ok	not_mentioned	released	option_probability
Clef	imcs21	test	10198434	symptom_272	10198434	0.01575432	18.686212708009407	not_mentioned	0.7174	not_mentioned	correct	ok	not_mentioned	released	option_probability
Clef	imcs21	test	10198434	symptom_273	10198434	0.01575432	18.686212708009407	not_mentioned	0.9343	not_mentioned	correct	ok	not_mentioned	released	option_probability
Clef	imcs21	test	10198434	symptom_274	10198434	0.01575432	18.686212708009407	not_mentioned	0.804	not_mentioned	correct	ok	not_mentioned	released	option_probability
Clef	imcs21	test	10198434	symptom_275	10198434	0.01575432	18.686212708009407	not_mentioned	0.8391	not_mentioned	correct	ok	not_mentioned	released	option_probability
Clef	imcs21	test	10198434	symptom_276	10198434	0.01575432	18.686212708009407	not_mentioned	0.7538	not_mentioned	correct	ok	not_mentioned	released	option_probability
Clef	imcs21	test	10198434	symptom_277	10198434	0.01575432	18.686212708009407	not_mentioned	0.9211	not_mentioned	correct	ok	not_mentioned	released	option_probability
Clef	imcs21	test	10198434	symptom_278	10198434	0.01575432	18.686212708009407	not_mentioned	0.9336	not_mentioned	correct	ok	not_mentioned	released	option_probability
Clef	imcs21	test	10198434	symptom_279	10198434	0.01575432	18.686212708009407	not_mentioned	0.8439	not_mentioned	correct	ok	not_mentioned	released	option_probability
Clef	imcs21	test	10198434	symptom_280	10198434	0.01575432	18.686212708009407	not_mentioned	0.9507	not_mentioned	correct	ok	not_mentioned	released	option_probability
Clef	imcs21	test	10198434	symptom_281	10198434	0.01575432	18.686212708009407	not_mentioned	0.836	not_mentioned	correct	ok	not_mentioned	released	option_probability
Clef	imcs21	test	10198434	symptom_282	10198434	0.01575432	18.686212708009407	not_mentioned	0.628	not_mentioned	correct	ok	not_mentioned	released	option_probability
Clef	imcs21	test	10198434	symptom_283	10198434	0.01575432	18.686212708009407	not_mentioned	0.833	not_mentioned	correct	ok	not_mentioned	released	option_probability
Clef	imcs21	test	10198434	symptom_284	10198434	0.01575432	18.686212708009407	not_mentioned	0.9204	not_mentioned	correct	ok	not_mentioned	released	option_probability
Clef	imcs21	test	10198434	symptom_285	10198434	0.01575432	18.686212708009407	not_mentioned	0.8507	not_mentioned	correct	ok	not_mentioned	released	option_probability
Clef	imcs21	test	10198434	symptom_286	10198434	0.01575432	18.686212708009407	not_mentioned	0.9591	not_mentioned	correct	ok	not_mentioned	released	option_probability
Clef	imcs21	test	10198434	symptom_287	10198434	0.01575432	18.686212708009407	not_mentioned	0.9458	not_mentioned	correct	ok	not_mentioned	released	option_probability
Clef	imcs21	test	10198434	symptom_288	10198434	0.01575432	18.686212708009407	not_mentioned	0.9438	not_mentioned	correct	ok	not_mentioned	released	option_probability
Clef	imcs21	test	10198434	symptom_289	10198434	0.01575432	18.686212708009407	not_mentioned	0.8522	not_mentioned	correct	ok	not_mentioned	released	option_probability
Clef	imcs21	test	10198434	symptom_290	10198434	0.01575432	18.686212708009407	not_mentioned	0.8715	not_mentioned	correct	ok	not_mentioned	released	option_probability
Clef	imcs21	test	10198434	symptom_291	10198434	0.01575432	18.686212708009407	not_mentioned	0.8935	not_mentioned	correct	ok	not_mentioned	released	option_probability
Clef	imcs21	test	10198434	symptom_292	10198434	0.01575432	18.686212708009407	not_mentioned	0.9237	not_mentioned	correct	ok	not_mentioned	released	option_probability
Clef	imcs21	test	10198434	symptom_293	10198434	0.01575432	18.686212708009407	not_mentioned	0.8729	not_mentioned	correct	ok	not_mentioned	released	option_probability
Clef	imcs21	test	10198434	symptom_294	10198434	0.01575432	18.686212708009407	not_mentioned	0.9502	not_mentioned	correct	ok	not_mentioned	released	option_probability
Clef	imcs21	test	10198434	symptom_295	10198434	0.01575432	18.686212708009407	not_mentioned	0.8448	not_mentioned	correct	ok	not_mentioned	released	option_probability
Clef	imcs21	test	10198434	symptom_296	10198434	0.01575432	18.686212708009407	not_mentioned	0.9632000000000001	not_mentioned	correct	ok	not_mentioned	released	option_probability
Clef	imcs21	test	10198434	symptom_297	10198434	0.01575432	18.686212708009407	not_mentioned	0.9347	not_mentioned	correct	ok	not_mentioned	released	option_probability
Clef	imcs21	test	10198434	symptom_298	10198434	0.01575432	18.686212708009407	not_mentioned	0.9545	not_mentioned	correct	ok	not_mentioned	released	option_probability
Clef	imcs21	test	10198434	symptom_299	10198434	0.01575432	18.686212708009407	not_mentioned	0.854	not_mentioned	correct	ok	not_mentioned	released	option_probability
Clef	imcs21	test	10198434	symptom_300	10198434	0.01575432	18.686212708009407	not_mentioned	0.9224	not_mentioned	correct	ok	not_mentioned	released	option_probability
Clef	imcs21	test	10198434	symptom_301	10198434	0.01575432	18.686212708009407	not_mentioned	0.6857	not_mentioned	correct	ok	not_mentioned	released	option_probability
Clef	imcs21	test	10198434	symptom_302	10198434	0.01575432	18.686212708009407	not_mentioned	0.9105	not_mentioned	correct	ok	not_mentioned	released	option_probability
Clef	imcs21	test	10198434	symptom_303	10198434	0.01575432	18.686212708009407	not_mentioned	0.8928	not_mentioned	correct	ok	not_mentioned	released	option_probability
Clef	imcs21	test	10198434	symptom_304	10198434	0.01575432	18.686212708009407	not_mentioned	0.948	not_mentioned	correct	ok	not_mentioned	released	option_probability
Clef	imcs21	test	10198434	symptom_305	10198434	0.01575432	18.686212708009407	not_mentioned	0.9752	not_mentioned	correct	ok	not_mentioned	released	option_probability
Clef	imcs21	test	10198434	symptom_306	10198434	0.01575432	18.686212708009407	not_mentioned	0.7108	not_mentioned	correct	ok	not_mentioned	released	option_probability
Clef	imcs21	test	10198434	symptom_307	10198434	0.01575432	18.686212708009407	not_mentioned	0.9202	not_mentioned	correct	ok	not_mentioned	released	option_probability
Clef	imcs21	test	10198434	symptom_308	10198434	0.01575432	18.686212708009407	not_mentioned	0.9144	not_mentioned	correct	ok	not_mentioned	released	option_probability
Clef	imcs21	test	10198434	symptom_309	10198434	0.01575432	18.686212708009407	not_mentioned	0.9523	not_mentioned	correct	ok	not_mentioned	released	option_probability
Clef	imcs21	test	10198434	symptom_310	10198434	0.01575432	18.686212708009407	not_mentioned	0.91	not_mentioned	correct	ok	not_mentioned	released	option_probability
Clef	imcs21	test	10198434	symptom_311	10198434	0.01575432	18.686212708009407	not_mentioned	0.9293	not_mentioned	correct	ok	not_mentioned	released	option_probability
Clef	imcs21	test	10198434	symptom_312	10198434	0.01575432	18.686212708009407	not_mentioned	0.9639	not_mentioned	correct	ok	not_mentioned	released	option_probability
Clef	imcs21	test	10198434	symptom_313	10198434	0.01575432	18.686212708009407	not_mentioned	0.8912	not_mentioned	correct	ok	not_mentioned	released	option_probability
Clef	imcs21	test	10198434	symptom_314	10198434	0.01575432	18.686212708009407	not_mentioned	0.9193	not_mentioned	correct	ok	not_mentioned	released	option_probability
Clef	imcs21	test	10198434	symptom_315	10198434	0.01575432	18.686212708009407	not_mentioned	0.8858	not_mentioned	correct	ok	not_mentioned	released	option_probability
Clef	imcs21	test	10198434	symptom_316	10198434	0.01575432	18.686212708009407	not_mentioned	0.643	not_mentioned	correct	ok	not_mentioned	released	option_probability
Clef	imcs21	test	10198434	symptom_317	10198434	0.01575432	18.686212708009407	not_mentioned	0.9533	not_mentioned	correct	ok	not_mentioned	released	option_probability
Clef	imcs21	test	10198434	symptom_318	10198434	0.01575432	18.686212708009407	not_mentioned	0.9705	not_mentioned	correct	ok	not_mentioned	released	option_probability
Clef	imcs21	test	10198434	symptom_319	10198434	0.01575432	18.686212708009407	not_mentioned	0.9276	not_mentioned	correct	ok	not_mentioned	released	option_probability
Clef	imcs21	test	10198434	symptom_320	10198434	0.01575432	18.686212708009407	not_mentioned	0.8371	not_mentioned	correct	ok	not_mentioned	released	option_probability
Clef	imcs21	test	10198434	symptom_321	10198434	0.01575432	18.686212708009407	not_mentioned	0.9122	not_mentioned	correct	ok	not_mentioned	released	option_probability
Clef	imcs21	test	10198434	symptom_322	10198434	0.01575432	18.686212708009407	not_mentioned	0.9739	not_mentioned	correct	ok	not_mentioned	released	option_probability
Clef	imcs21	test	10198434	symptom_323	10198434	0.01575432	18.686212708009407	not_mentioned	0.965	not_mentioned	correct	ok	not_mentioned	released	option_probability
Clef	imcs21	test	10198434	symptom_324	10198434	0.01575432	18.686212708009407	not_mentioned	0.9766	not_mentioned	correct	ok	not_mentioned	released	option_probability
Clef	imcs21	test	10198434	symptom_325	10198434	0.01575432	18.686212708009407	not_mentioned	0.9141	not_mentioned	correct	ok	not_mentioned	released	option_probability
Clef	imcs21	test	10198434	symptom_326	10198434	0.01575432	18.686212708009407	not_mentioned	0.952	not_mentioned	correct	ok	not_mentioned	released	option_probability
Clef	imcs21	test	10198434	symptom_327	10198434	0.01575432	18.686212708009407	not_mentioned	0.8648	not_mentioned	correct	ok	not_mentioned	released	option_probability
Clef	imcs21	test	10198434	symptom_328	10198434	0.01575432	18.686212708009407	not_mentioned	0.7741	not_mentioned	correct	ok	not_mentioned	released	option_probability
Clef	imcs21	test	10198434	symptom_329	10198434	0.01575432	18.686212708009407	not_mentioned	0.9006	not_mentioned	correct	ok	not_mentioned	released	option_probability
Clef	imcs21	test	10198434	symptom_330	10198434	0.01575432	18.686212708009407	not_mentioned	0.8114	not_mentioned	correct	ok	not_mentioned	released	option_probability
Clef	imcs21	test	10198557	symptom_000	10198557	0.01559448	18.725605374900624	positive	0.974	positive	correct	ok	positive	released	option_probability
Clef	imcs21	test	10198557	symptom_001	10198557	0.01559448	18.725605374900624	not_mentioned	0.9171	not_mentioned	correct	ok	not_mentioned	released	option_probability
Clef	imcs21	test	10198557	symptom_002	10198557	0.01559448	18.725605374900624	not_mentioned	0.5241	not_mentioned	correct	ok	not_mentioned	released	option_probability
Clef	imcs21	test	10198557	symptom_003	10198557	0.01559448	18.725605374900624	not_mentioned	0.7143	not_mentioned	correct	ok	not_mentioned	released	option_probability
Clef	imcs21	test	10198557	symptom_004	10198557	0.01559448	18.725605374900624	not_mentioned	0.911	not_mentioned	correct	ok	not_mentioned	released	option_probability
Clef	imcs21	test	10198557	symptom_005	10198557	0.01559448	18.725605374900624	positive	0.6184	positive	correct	ok	positive	released	option_probability
Clef	imcs21	test	10198557	symptom_006	10198557	0.01559448	18.725605374900624	not_mentioned	0.7743	not_mentioned	correct	ok	not_mentioned	released	option_probability
Clef	imcs21	test	10198557	symptom_007	10198557	0.01559448	18.725605374900624	not_mentioned	0.9232	not_mentioned	correct	ok	not_mentioned	released	option_probability
Clef	imcs21	test	10198557	symptom_008	10198557	0.01559448	18.725605374900624	not_mentioned	0.8473	not_mentioned	correct	ok	not_mentioned	released	option_probability
Clef	imcs21	test	10198557	symptom_009	10198557	0.01559448	18.725605374900624	not_mentioned	0.9113	not_mentioned	correct	ok	not_mentioned	released	option_probability
Clef	imcs21	test	10198557	symptom_010	10198557	0.01559448	18.725605374900624	not_mentioned	0.7893	not_mentioned	correct	ok	not_mentioned	released	option_probability
Clef	imcs21	test	10198557	symptom_011	10198557	0.01559448	18.725605374900624	not_mentioned	0.7642	not_mentioned	correct	ok	not_mentioned	released	option_probability
Clef	imcs21	test	10198557	symptom_012	10198557	0.01559448	18.725605374900624	not_mentioned	0.6457	not_mentioned	correct	ok	not_mentioned	released	option_probability
Clef	imcs21	test	10198557	symptom_013	10198557	0.01559448	18.725605374900624	not_mentioned	0.7586	not_mentioned	correct	ok	not_mentioned	released	option_probability
Clef	imcs21	test	10198557	symptom_014	10198557	0.01559448	18.725605374900624	uncertain	0.7575	uncertain	correct	ok	uncertain	released	option_probability
Clef	imcs21	test	10198557	symptom_015	10198557	0.01559448	18.725605374900624	not_mentioned	0.7508	not_mentioned	correct	ok	not_mentioned	released	option_probability
Clef	imcs21	test	10198557	symptom_016	10198557	0.01559448	18.725605374900624	not_mentioned	0.7108	not_mentioned	correct	ok	not_mentioned	released	option_probability
Clef	imcs21	test	10198557	symptom_017	10198557	0.01559448	18.725605374900624	uncertain	0.6336	uncertain	correct	ok	uncertain	released	option_probability
Clef	imcs21	test	10198557	symptom_018	10198557	0.01559448	18.725605374900624	not_mentioned	0.8874	not_mentioned	correct	ok	not_mentioned	released	option_probability
Clef	imcs21	test	10198557	symptom_019	10198557	0.01559448	18.725605374900624	positive	0.9259	positive	correct	ok	positive	released	option_probability
Clef	imcs21	test	10198557	symptom_020	10198557	0.01559448	18.725605374900624	not_mentioned	0.8731	not_mentioned	correct	ok	not_mentioned	released	option_probability
Clef	imcs21	test	10198557	symptom_021	10198557	0.01559448	18.725605374900624	not_mentioned	0.8731	not_mentioned	correct	ok	not_mentioned	released	option_probability
Clef	imcs21	test	10198557	symptom_022	10198557	0.01559448	18.725605374900624	uncertain	0.4118	not_mentioned	incorrect	ok	not_mentioned	released	option_probability
Clef	imcs21	test	10198557	symptom_023	10198557	0.01559448	18.725605374900624	not_mentioned	0.8572	not_mentioned	correct	ok	not_mentioned	released	option_probability
Clef	imcs21	test	10198557	symptom_024	10198557	0.01559448	18.725605374900624	uncertain	0.5388000000000001	positive	incorrect	ok	positive	released	option_probability
Clef	imcs21	test	10198557	symptom_025	10198557	0.01559448	18.725605374900624	not_mentioned	0.8685	not_mentioned	correct	ok	not_mentioned	released	option_probability
Clef	imcs21	test	10198557	symptom_026	10198557	0.01559448	18.725605374900624	positive	0.7406	positive	correct	ok	positive	released	option_probability
Clef	imcs21	test	10198557	symptom_027	10198557	0.01559448	18.725605374900624	not_mentioned	0.7424	not_mentioned	correct	ok	not_mentioned	released	option_probability
Clef	imcs21	test	10198557	symptom_028	10198557	0.01559448	18.725605374900624	not_mentioned	0.824	not_mentioned	correct	ok	not_mentioned	released	option_probability
Clef	imcs21	test	10198557	symptom_029	10198557	0.01559448	18.725605374900624	not_mentioned	0.8607	not_mentioned	correct	ok	not_mentioned	released	option_probability
Clef	imcs21	test	10198557	symptom_030	10198557	0.01559448	18.725605374900624	negative	0.8508	not_mentioned	incorrect	ok	not_mentioned	released	option_probability
Clef	imcs21	test	10198557	symptom_031	10198557	0.01559448	18.725605374900624	not_mentioned	0.7206	not_mentioned	correct	ok	not_mentioned	released	option_probability
Clef	imcs21	test	10198557	symptom_032	10198557	0.01559448	18.725605374900624	not_mentioned	0.8829	not_mentioned	correct	ok	not_mentioned	released	option_probability
Clef	imcs21	test	10198557	symptom_033	10198557	0.01559448	18.725605374900624	not_mentioned	0.7704	not_mentioned	correct	ok	not_mentioned	released	option_probability
Clef	imcs21	test	10198557	symptom_034	10198557	0.01559448	18.725605374900624	not_mentioned	0.9224	not_mentioned	correct	ok	not_mentioned	released	option_probability
Clef	imcs21	test	10198557	symptom_035	10198557	0.01559448	18.725605374900624	not_mentioned	0.4464	not_mentioned	correct	ok	not_mentioned	released	option_probability
Clef	imcs21	test	10198557	symptom_036	10198557	0.01559448	18.725605374900624	not_mentioned	0.7702	not_mentioned	correct	ok	not_mentioned	released	option_probability
Clef	imcs21	test	10198557	symptom_037	10198557	0.01559448	18.725605374900624	not_mentioned	0.71	not_mentioned	correct	ok	not_mentioned	released	option_probability
Clef	imcs21	test	10198557	symptom_038	10198557	0.01559448	18.725605374900624	negative	0.8057	not_mentioned	incorrect	ok	not_mentioned	released	option_probability
Clef	imcs21	test	10198557	symptom_039	10198557	0.01559448	18.725605374900624	not_mentioned	0.8625	not_mentioned	correct	ok	not_mentioned	released	option_probability
Clef	imcs21	test	10198557	symptom_040	10198557	0.01559448	18.725605374900624	not_mentioned	0.7994	not_mentioned	correct	ok	not_mentioned	released	option_probability
Clef	imcs21	test	10198557	symptom_041	10198557	0.01559448	18.725605374900624	not_mentioned	0.705	not_mentioned	correct	ok	not_mentioned	released	option_probability
Clef	imcs21	test	10198557	symptom_042	10198557	0.01559448	18.725605374900624	not_mentioned	0.6806	not_mentioned	correct	ok	not_mentioned	released	option_probability
Clef	imcs21	test	10198557	symptom_043	10198557	0.01559448	18.725605374900624	negative	0.7819	not_mentioned	incorrect	ok	not_mentioned	released	option_probability
Clef	imcs21	test	10198557	symptom_044	10198557	0.01559448	18.725605374900624	uncertain	0.4681	not_mentioned	incorrect	ok	not_mentioned	released	option_probability
Clef	imcs21	test	10198557	symptom_045	10198557	0.01559448	18.725605374900624	not_mentioned	0.5996	not_mentioned	correct	ok	not_mentioned	released	option_probability
Clef	imcs21	test	10198557	symptom_046	10198557	0.01559448	18.725605374900624	uncertain	0.355	not_mentioned	incorrect	ok	not_mentioned	released	option_probability
Clef	imcs21	test	10198557	symptom_047	10198557	0.01559448	18.725605374900624	not_mentioned	0.7113	not_mentioned	correct	ok	not_mentioned	released	option_probability
Clef	imcs21	test	10198557	symptom_048	10198557	0.01559448	18.725605374900624	positive	0.4948	not_mentioned	incorrect	ok	not_mentioned	released	option_probability
Clef	imcs21	test	10198557	symptom_049	10198557	0.01559448	18.725605374900624	not_mentioned	0.9045	not_mentioned	correct	ok	not_mentioned	released	option_probability
Clef	imcs21	test	10198557	symptom_050	10198557	0.01559448	18.725605374900624	not_mentioned	0.6464	not_mentioned	correct	ok	not_mentioned	released	option_probability
Clef	imcs21	test	10198557	symptom_051	10198557	0.01559448	18.725605374900624	not_mentioned	0.8069	not_mentioned	correct	ok	not_mentioned	released	option_probability
Clef	imcs21	test	10198557	symptom_052	10198557	0.01559448	18.725605374900624	not_mentioned	0.7348	not_mentioned	correct	ok	not_mentioned	released	option_probability
Clef	imcs21	test	10198557	symptom_053	10198557	0.01559448	18.725605374900624	not_mentioned	0.4339	not_mentioned	correct	ok	not_mentioned	released	option_probability
Clef	imcs21	test	10198557	symptom_054	10198557	0.01559448	18.725605374900624	not_mentioned	0.8703	not_mentioned	correct	ok	not_mentioned	released	option_probability
Clef	imcs21	test	10198557	symptom_055	10198557	0.01559448	18.725605374900624	not_mentioned	0.724	not_mentioned	correct	ok	not_mentioned	released	option_probability
Clef	imcs21	test	10198557	symptom_056	10198557	0.01559448	18.725605374900624	not_mentioned	0.855	not_mentioned	correct	ok	not_mentioned	released	option_probability
Clef	imcs21	test	10198557	symptom_057	10198557	0.01559448	18.725605374900624	not_mentioned	0.649	not_mentioned	correct	ok	not_mentioned	released	option_probability
Clef	imcs21	test	10198557	symptom_058	10198557	0.01559448	18.725605374900624	not_mentioned	0.8403	not_mentioned	correct	ok	not_mentioned	released	option_probability
Clef	imcs21	test	10198557	symptom_059	10198557	0.01559448	18.725605374900624	not_mentioned	0.8662	not_mentioned	correct	ok	not_mentioned	released	option_probability
Clef	imcs21	test	10198557	symptom_060	10198557	0.01559448	18.725605374900624	not_mentioned	0.7814	not_mentioned	correct	ok	not_mentioned	released	option_probability
Clef	imcs21	test	10198557	symptom_061	10198557	0.01559448	18.725605374900624	not_mentioned	0.6283	not_mentioned	correct	ok	not_mentioned	released	option_probability
Clef	imcs21	test	10198557	symptom_062	10198557	0.01559448	18.725605374900624	not_mentioned	0.8849	not_mentioned	correct	ok	not_mentioned	released	option_probability
Clef	imcs21	test	10198557	symptom_063	10198557	0.01559448	18.725605374900624	uncertain	0.4154	not_mentioned	incorrect	ok	not_mentioned	released	option_probability
Clef	imcs21	test	10198557	symptom_064	10198557	0.01559448	18.725605374900624	not_mentioned	0.6886	not_mentioned	correct	ok	not_mentioned	released	option_probability
Clef	imcs21	test	10198557	symptom_065	10198557	0.01559448	18.725605374900624	not_mentioned	0.9432	not_mentioned	correct	ok	not_mentioned	released	option_probability
Clef	imcs21	test	10198557	symptom_066	10198557	0.01559448	18.725605374900624	not_mentioned	0.8136	not_mentioned	correct	ok	not_mentioned	released	option_probability
Clef	imcs21	test	10198557	symptom_067	10198557	0.01559448	18.725605374900624	not_mentioned	0.9141	not_mentioned	correct	ok	not_mentioned	released	option_probability
Clef	imcs21	test	10198557	symptom_068	10198557	0.01559448	18.725605374900624	not_mentioned	0.8666	not_mentioned	correct	ok	not_mentioned	released	option_probability
Clef	imcs21	test	10198557	symptom_069	10198557	0.01559448	18.725605374900624	not_mentioned	0.8126	not_mentioned	correct	ok	not_mentioned	released	option_probability
Clef	imcs21	test	10198557	symptom_070	10198557	0.01559448	18.725605374900624	not_mentioned	0.9519	not_mentioned	correct	ok	not_mentioned	released	option_probability
Clef	imcs21	test	10198557	symptom_071	10198557	0.01559448	18.725605374900624	not_mentioned	0.7021	not_mentioned	correct	ok	not_mentioned	released	option_probability
Clef	imcs21	test	10198557	symptom_072	10198557	0.01559448	18.725605374900624	not_mentioned	0.8793	not_mentioned	correct	ok	not_mentioned	released	option_probability
Clef	imcs21	test	10198557	symptom_073	10198557	0.01559448	18.725605374900624	not_mentioned	0.8518	not_mentioned	correct	ok	not_mentioned	released	option_probability
Clef	imcs21	test	10198557	symptom_074	10198557	0.01559448	18.725605374900624	not_mentioned	0.8669	not_mentioned	correct	ok	not_mentioned	released	option_probability
Clef	imcs21	test	10198557	symptom_075	10198557	0.01559448	18.725605374900624	not_mentioned	0.9335	not_mentioned	correct	ok	not_mentioned	released	option_probability
Clef	imcs21	test	10198557	symptom_076	10198557	0.01559448	18.725605374900624	not_mentioned	0.7702	not_mentioned	correct	ok	not_mentioned	released	option_probability
Clef	imcs21	test	10198557	symptom_077	10198557	0.01559448	18.725605374900624	not_mentioned	0.8022	not_mentioned	correct	ok	not_mentioned	released	option_probability
Clef	imcs21	test	10198557	symptom_078	10198557	0.01559448	18.725605374900624	not_mentioned	0.7097	not_mentioned	correct	ok	not_mentioned	released	option_probability
Clef	imcs21	test	10198557	symptom_079	10198557	0.01559448	18.725605374900624	not_mentioned	0.7774	not_mentioned	correct	ok	not_mentioned	released	option_probability
Clef	imcs21	test	10198557	symptom_080	10198557	0.01559448	18.725605374900624	not_mentioned	0.7914	not_mentioned	correct	ok	not_mentioned	released	option_probability
Clef	imcs21	test	10198557	symptom_081	10198557	0.01559448	18.725605374900624	not_mentioned	0.6851	not_mentioned	correct	ok	not_mentioned	released	option_probability
Clef	imcs21	test	10198557	symptom_082	10198557	0.01559448	18.725605374900624	not_mentioned	0.8976	not_mentioned	correct	ok	not_mentioned	released	option_probability
Clef	imcs21	test	10198557	symptom_083	10198557	0.01559448	18.725605374900624	not_mentioned	0.8029000000000001	not_mentioned	correct	ok	not_mentioned	released	option_probability
Clef	imcs21	test	10198557	symptom_084	10198557	0.01559448	18.725605374900624	not_mentioned	0.8449	not_mentioned	correct	ok	not_mentioned	released	option_probability
Clef	imcs21	test	10198557	symptom_085	10198557	0.01559448	18.725605374900624	not_mentioned	0.5385	not_mentioned	correct	ok	not_mentioned	released	option_probability
Clef	imcs21	test	10198557	symptom_086	10198557	0.01559448	18.725605374900624	not_mentioned	0.8877	not_mentioned	correct	ok	not_mentioned	released	option_probability
Clef	imcs21	test	10198557	symptom_087	10198557	0.01559448	18.725605374900624	not_mentioned	0.89	not_mentioned	correct	ok	not_mentioned	released	option_probability
Clef	imcs21	test	10198557	symptom_088	10198557	0.01559448	18.725605374900624	not_mentioned	0.7909	not_mentioned	correct	ok	not_mentioned	released	option_probability
Clef	imcs21	test	10198557	symptom_089	10198557	0.01559448	18.725605374900624	not_mentioned	0.7468	not_mentioned	correct	ok	not_mentioned	released	option_probability
Clef	imcs21	test	10198557	symptom_090	10198557	0.01559448	18.725605374900624	not_mentioned	0.8965	not_mentioned	correct	ok	not_mentioned	released	option_probability
Clef	imcs21	test	10198557	symptom_091	10198557	0.01559448	18.725605374900624	not_mentioned	0.7647	not_mentioned	correct	ok	not_mentioned	released	option_probability
Clef	imcs21	test	10198557	symptom_092	10198557	0.01559448	18.725605374900624	not_mentioned	0.8313	not_mentioned	correct	ok	not_mentioned	released	option_probability
Clef	imcs21	test	10198557	symptom_093	10198557	0.01559448	18.725605374900624	not_mentioned	0.8807	not_mentioned	correct	ok	not_mentioned	released	option_probability
Clef	imcs21	test	10198557	symptom_094	10198557	0.01559448	18.725605374900624	not_mentioned	0.8097	not_mentioned	correct	ok	not_mentioned	released	option_probability
Clef	imcs21	test	10198557	symptom_095	10198557	0.01559448	18.725605374900624	not_mentioned	0.8793	not_mentioned	correct	ok	not_mentioned	released	option_probability
Clef	imcs21	test	10198557	symptom_096	10198557	0.01559448	18.725605374900624	not_mentioned	0.7486	not_mentioned	correct	ok	not_mentioned	released	option_probability
Clef	imcs21	test	10198557	symptom_097	10198557	0.01559448	18.725605374900624	uncertain	0.3777	not_mentioned	incorrect	ok	not_mentioned	released	option_probability
Clef	imcs21	test	10198557	symptom_098	10198557	0.01559448	18.725605374900624	not_mentioned	0.8051	not_mentioned	correct	ok	not_mentioned	released	option_probability
Clef	imcs21	test	10198557	symptom_099	10198557	0.01559448	18.725605374900624	not_mentioned	0.7436	not_mentioned	correct	ok	not_mentioned	released	option_probability
Clef	imcs21	test	10198557	symptom_100	10198557	0.01559448	18.725605374900624	not_mentioned	0.9557	not_mentioned	correct	ok	not_mentioned	released	option_probability
Clef	imcs21	test	10198557	symptom_101	10198557	0.01559448	18.725605374900624	not_mentioned	0.8838	not_mentioned	correct	ok	not_mentioned	released	option_probability
Clef	imcs21	test	10198557	symptom_102	10198557	0.01559448	18.725605374900624	not_mentioned	0.7868	not_mentioned	correct	ok	not_mentioned	released	option_probability
Clef	imcs21	test	10198557	symptom_103	10198557	0.01559448	18.725605374900624	not_mentioned	0.8421	not_mentioned	correct	ok	not_mentioned	released	option_probability
Clef	imcs21	test	10198557	symptom_104	10198557	0.01559448	18.725605374900624	not_mentioned	0.8806	not_mentioned	correct	ok	not_mentioned	released	option_probability
Clef	imcs21	test	10198557	symptom_105	10198557	0.01559448	18.725605374900624	not_mentioned	0.8077	not_mentioned	correct	ok	not_mentioned	released	option_probability
Clef	imcs21	test	10198557	symptom_106	10198557	0.01559448	18.725605374900624	not_mentioned	0.8297	not_mentioned	correct	ok	not_mentioned	released	option_probability
Clef	imcs21	test	10198557	symptom_107	10198557	0.01559448	18.725605374900624	not_mentioned	0.8292	not_mentioned	correct	ok	not_mentioned	released	option_probability
Clef	imcs21	test	10198557	symptom_108	10198557	0.01559448	18.725605374900624	not_mentioned	0.8265	not_mentioned	correct	ok	not_mentioned	released	option_probability
Clef	imcs21	test	10198557	symptom_109	10198557	0.01559448	18.725605374900624	not_mentioned	0.6618	not_mentioned	correct	ok	not_mentioned	released	option_probability
Clef	imcs21	test	10198557	symptom_110	10198557	0.01559448	18.725605374900624	not_mentioned	0.8711	not_mentioned	correct	ok	not_mentioned	released	option_probability
Clef	imcs21	test	10198557	symptom_111	10198557	0.01559448	18.725605374900624	not_mentioned	0.7925	not_mentioned	correct	ok	not_mentioned	released	option_probability
Clef	imcs21	test	10198557	symptom_112	10198557	0.01559448	18.725605374900624	not_mentioned	0.8525	not_mentioned	correct	ok	not_mentioned	released	option_probability
Clef	imcs21	test	10198557	symptom_113	10198557	0.01559448	18.725605374900624	not_mentioned	0.9208	not_mentioned	correct	ok	not_mentioned	released	option_probability
Clef	imcs21	test	10198557	symptom_114	10198557	0.01559448	18.725605374900624	not_mentioned	0.8767	not_mentioned	correct	ok	not_mentioned	released	option_probability
Clef	imcs21	test	10198557	symptom_115	10198557	0.01559448	18.725605374900624	not_mentioned	0.6245	not_mentioned	correct	ok	not_mentioned	released	option_probability
Clef	imcs21	test	10198557	symptom_116	10198557	0.01559448	18.725605374900624	not_mentioned	0.8024	not_mentioned	correct	ok	not_mentioned	released	option_probability
Clef	imcs21	test	10198557	symptom_117	10198557	0.01559448	18.725605374900624	not_mentioned	0.7984	not_mentioned	correct	ok	not_mentioned	released	option_probability
Clef	imcs21	test	10198557	symptom_118	10198557	0.01559448	18.725605374900624	not_mentioned	0.8394	not_mentioned	correct	ok	not_mentioned	released	option_probability
Clef	imcs21	test	10198557	symptom_119	10198557	0.01559448	18.725605374900624	not_mentioned	0.7701	not_mentioned	correct	ok	not_mentioned	released	option_probability
Clef	imcs21	test	10198557	symptom_120	10198557	0.01559448	18.725605374900624	not_mentioned	0.7626000000000001	not_mentioned	correct	ok	not_mentioned	released	option_probability
Clef	imcs21	test	10198557	symptom_121	10198557	0.01559448	18.725605374900624	not_mentioned	0.7999	not_mentioned	correct	ok	not_mentioned	released	option_probability
Clef	imcs21	test	10198557	symptom_122	10198557	0.01559448	18.725605374900624	not_mentioned	0.5021	not_mentioned	correct	ok	not_mentioned	released	option_probability
Clef	imcs21	test	10198557	symptom_123	10198557	0.01559448	18.725605374900624	not_mentioned	0.927	not_mentioned	correct	ok	not_mentioned	released	option_probability
Clef	imcs21	test	10198557	symptom_124	10198557	0.01559448	18.725605374900624	not_mentioned	0.804	not_mentioned	correct	ok	not_mentioned	released	option_probability
Clef	imcs21	test	10198557	symptom_125	10198557	0.01559448	18.725605374900624	not_mentioned	0.7943	not_mentioned	correct	ok	not_mentioned	released	option_probability
Clef	imcs21	test	10198557	symptom_126	10198557	0.01559448	18.725605374900624	not_mentioned	0.8632	not_mentioned	correct	ok	not_mentioned	released	option_probability
Clef	imcs21	test	10198557	symptom_127	10198557	0.01559448	18.725605374900624	not_mentioned	0.9515	not_mentioned	correct	ok	not_mentioned	released	option_probability
Clef	imcs21	test	10198557	symptom_128	10198557	0.01559448	18.725605374900624	not_mentioned	0.6335000000000001	not_mentioned	correct	ok	not_mentioned	released	option_probability
Clef	imcs21	test	10198557	symptom_129	10198557	0.01559448	18.725605374900624	not_mentioned	0.9003	not_mentioned	correct	ok	not_mentioned	released	option_probability
Clef	imcs21	test	10198557	symptom_130	10198557	0.01559448	18.725605374900624	not_mentioned	0.9442	not_mentioned	correct	ok	not_mentioned	released	option_probability
Clef	imcs21	test	10198557	symptom_131	10198557	0.01559448	18.725605374900624	uncertain	0.4817	not_mentioned	incorrect	ok	not_mentioned	released	option_probability
Clef	imcs21	test	10198557	symptom_132	10198557	0.01559448	18.725605374900624	not_mentioned	0.8843	not_mentioned	correct	ok	not_mentioned	released	option_probability
Clef	imcs21	test	10198557	symptom_133	10198557	0.01559448	18.725605374900624	not_mentioned	0.5347	not_mentioned	correct	ok	not_mentioned	released	option_probability
Clef	imcs21	test	10198557	symptom_134	10198557	0.01559448	18.725605374900624	not_mentioned	0.7536	not_mentioned	correct	ok	not_mentioned	released	option_probability
Clef	imcs21	test	10198557	symptom_135	10198557	0.01559448	18.725605374900624	not_mentioned	0.8418	not_mentioned	correct	ok	not_mentioned	released	option_probability
Clef	imcs21	test	10198557	symptom_136	10198557	0.01559448	18.725605374900624	not_mentioned	0.7319	not_mentioned	correct	ok	not_mentioned	released	option_probability
Clef	imcs21	test	10198557	symptom_137	10198557	0.01559448	18.725605374900624	not_mentioned	0.583	not_mentioned	correct	ok	not_mentioned	released	option_probability
Clef	imcs21	test	10198557	symptom_138	10198557	0.01559448	18.725605374900624	not_mentioned	0.7785	not_mentioned	correct	ok	not_mentioned	released	option_probability
Clef	imcs21	test	10198557	symptom_139	10198557	0.01559448	18.725605374900624	not_mentioned	0.9142	not_mentioned	correct	ok	not_mentioned	released	option_probability
Clef	imcs21	test	10198557	symptom_140	10198557	0.01559448	18.725605374900624	not_mentioned	0.8545	not_mentioned	correct	ok	not_mentioned	released	option_probability
Clef	imcs21	test	10198557	symptom_141	10198557	0.01559448	18.725605374900624	not_mentioned	0.8126	not_mentioned	correct	ok	not_mentioned	released	option_probability
Clef	imcs21	test	10198557	symptom_142	10198557	0.01559448	18.725605374900624	not_mentioned	0.8797	not_mentioned	correct	ok	not_mentioned	released	option_probability
Clef	imcs21	test	10198557	symptom_143	10198557	0.01559448	18.725605374900624	not_mentioned	0.8816	not_mentioned	correct	ok	not_mentioned	released	option_probability
Clef	imcs21	test	10198557	symptom_144	10198557	0.01559448	18.725605374900624	not_mentioned	0.7367	not_mentioned	correct	ok	not_mentioned	released	option_probability
Clef	imcs21	test	10198557	symptom_145	10198557	0.01559448	18.725605374900624	not_mentioned	0.9162	not_mentioned	correct	ok	not_mentioned	released	option_probability
Clef	imcs21	test	10198557	symptom_146	10198557	0.01559448	18.725605374900624	uncertain	0.3729	not_mentioned	incorrect	ok	not_mentioned	released	option_probability
Clef	imcs21	test	10198557	symptom_147	10198557	0.01559448	18.725605374900624	not_mentioned	0.7536	not_mentioned	correct	ok	not_mentioned	released	option_probability
Clef	imcs21	test	10198557	symptom_148	10198557	0.01559448	18.725605374900624	uncertain	0.5503	not_mentioned	incorrect	ok	not_mentioned	released	option_probability
Clef	imcs21	test	10198557	symptom_149	10198557	0.01559448	18.725605374900624	not_mentioned	0.8844	not_mentioned	correct	ok	not_mentioned	released	option_probability
Clef	imcs21	test	10198557	symptom_150	10198557	0.01559448	18.725605374900624	not_mentioned	0.8724	not_mentioned	correct	ok	not_mentioned	released	option_probability
Clef	imcs21	test	10198557	symptom_151	10198557	0.01559448	18.725605374900624	not_mentioned	0.9067	not_mentioned	correct	ok	not_mentioned	released	option_probability
Clef	imcs21	test	10198557	symptom_152	10198557	0.01559448	18.725605374900624	not_mentioned	0.7427	not_mentioned	correct	ok	not_mentioned	released	option_probability
Clef	imcs21	test	10198557	symptom_153	10198557	0.01559448	18.725605374900624	not_mentioned	0.6301	not_mentioned	correct	ok	not_mentioned	released	option_probability
Clef	imcs21	test	10198557	symptom_154	10198557	0.01559448	18.725605374900624	uncertain	0.5451	not_mentioned	incorrect	ok	not_mentioned	released	option_probability
Clef	imcs21	test	10198557	symptom_155	10198557	0.01559448	18.725605374900624	uncertain	0.4219	not_mentioned	incorrect	ok	not_mentioned	released	option_probability
Clef	imcs21	test	10198557	symptom_156	10198557	0.01559448	18.725605374900624	not_mentioned	0.6233	not_mentioned	correct	ok	not_mentioned	released	option_probability
Clef	imcs21	test	10198557	symptom_157	10198557	0.01559448	18.725605374900624	not_mentioned	0.8262	not_mentioned	correct	ok	not_mentioned	released	option_probability
Clef	imcs21	test	10198557	symptom_158	10198557	0.01559448	18.725605374900624	not_mentioned	0.8876	not_mentioned	correct	ok	not_mentioned	released	option_probability
Clef	imcs21	test	10198557	symptom_159	10198557	0.01559448	18.725605374900624	not_mentioned	0.8187	not_mentioned	correct	ok	not_mentioned	released	option_probability
Clef	imcs21	test	10198557	symptom_160	10198557	0.01559448	18.725605374900624	not_mentioned	0.5886	not_mentioned	correct	ok	not_mentioned	released	option_probability
Clef	imcs21	test	10198557	symptom_161	10198557	0.01559448	18.725605374900624	not_mentioned	0.7639	not_mentioned	correct	ok	not_mentioned	released	option_probability
Clef	imcs21	test	10198557	symptom_162	10198557	0.01559448	18.725605374900624	not_mentioned	0.8133	not_mentioned	correct	ok	not_mentioned	released	option_probability
Clef	imcs21	test	10198557	symptom_163	10198557	0.01559448	18.725605374900624	not_mentioned	0.4498	not_mentioned	correct	ok	not_mentioned	released	option_probability
Clef	imcs21	test	10198557	symptom_164	10198557	0.01559448	18.725605374900624	not_mentioned	0.7535000000000001	not_mentioned	correct	ok	not_mentioned	released	option_probability
Clef	imcs21	test	10198557	symptom_165	10198557	0.01559448	18.725605374900624	not_mentioned	0.4677	not_mentioned	correct	ok	not_mentioned	released	option_probability
Clef	imcs21	test	10198557	symptom_166	10198557	0.01559448	18.725605374900624	not_mentioned	0.5701	not_mentioned	correct	ok	not_mentioned	released	option_probability
Clef	imcs21	test	10198557	symptom_167	10198557	0.01559448	18.725605374900624	not_mentioned	0.9266	not_mentioned	correct	ok	not_mentioned	released	option_probability
Clef	imcs21	test	10198557	symptom_168	10198557	0.01559448	18.725605374900624	not_mentioned	0.769	not_mentioned	correct	ok	not_mentioned	released	option_probability
Clef	imcs21	test	10198557	symptom_169	10198557	0.01559448	18.725605374900624	not_mentioned	0.6754	not_mentioned	correct	ok	not_mentioned	released	option_probability
Clef	imcs21	test	10198557	symptom_170	10198557	0.01559448	18.725605374900624	not_mentioned	0.8724	not_mentioned	correct	ok	not_mentioned	released	option_probability
Clef	imcs21	test	10198557	symptom_171	10198557	0.01559448	18.725605374900624	not_mentioned	0.6948	not_mentioned	correct	ok	not_mentioned	released	option_probability
Clef	imcs21	test	10198557	symptom_172	10198557	0.01559448	18.725605374900624	not_mentioned	0.6724	not_mentioned	correct	ok	not_mentioned	released	option_probability
Clef	imcs21	test	10198557	symptom_173	10198557	0.01559448	18.725605374900624	not_mentioned	0.8337	not_mentioned	correct	ok	not_mentioned	released	option_probability
Clef	imcs21	test	10198557	symptom_174	10198557	0.01559448	18.725605374900624	not_mentioned	0.8027	not_mentioned	correct	ok	not_mentioned	released	option_probability
Clef	imcs21	test	10198557	symptom_175	10198557	0.01559448	18.725605374900624	not_mentioned	0.878	not_mentioned	correct	ok	not_mentioned	released	option_probability
Clef	imcs21	test	10198557	symptom_176	10198557	0.01559448	18.725605374900624	not_mentioned	0.8152	not_mentioned	correct	ok	not_mentioned	released	option_probability
Clef	imcs21	test	10198557	symptom_177	10198557	0.01559448	18.725605374900624	not_mentioned	0.643	not_mentioned	correct	ok	not_mentioned	released	option_probability
Clef	imcs21	test	10198557	symptom_178	10198557	0.01559448	18.725605374900624	not_mentioned	0.7813	not_mentioned	correct	ok	not_mentioned	released	option_probability
Clef	imcs21	test	10198557	symptom_179	10198557	0.01559448	18.725605374900624	not_mentioned	0.841	not_mentioned	correct	ok	not_mentioned	released	option_probability
Clef	imcs21	test	10198557	symptom_180	10198557	0.01559448	18.725605374900624	not_mentioned	0.897	not_mentioned	correct	ok	not_mentioned	released	option_probability
Clef	imcs21	test	10198557	symptom_181	10198557	0.01559448	18.725605374900624	not_mentioned	0.7531	not_mentioned	correct	ok	not_mentioned	released	option_probability
Clef	imcs21	test	10198557	symptom_182	10198557	0.01559448	18.725605374900624	not_mentioned	0.7931	not_mentioned	correct	ok	not_mentioned	released	option_probability
Clef	imcs21	test	10198557	symptom_183	10198557	0.01559448	18.725605374900624	not_mentioned	0.8991	not_mentioned	correct	ok	not_mentioned	released	option_probability
Clef	imcs21	test	10198557	symptom_184	10198557	0.01559448	18.725605374900624	not_mentioned	0.9003	not_mentioned	correct	ok	not_mentioned	released	option_probability
Clef	imcs21	test	10198557	symptom_185	10198557	0.01559448	18.725605374900624	not_mentioned	0.7575	not_mentioned	correct	ok	not_mentioned	released	option_probability
Clef	imcs21	test	10198557	symptom_186	10198557	0.01559448	18.725605374900624	not_mentioned	0.8843	not_mentioned	correct	ok	not_mentioned	released	option_probability
Clef	imcs21	test	10198557	symptom_187	10198557	0.01559448	18.725605374900624	not_mentioned	0.4972	not_mentioned	correct	ok	not_mentioned	released	option_probability
Clef	imcs21	test	10198557	symptom_188	10198557	0.01559448	18.725605374900624	not_mentioned	0.8831	not_mentioned	correct	ok	not_mentioned	released	option_probability
Clef	imcs21	test	10198557	symptom_189	10198557	0.01559448	18.725605374900624	not_mentioned	0.5211	not_mentioned	correct	ok	not_mentioned	released	option_probability
Clef	imcs21	test	10198557	symptom_190	10198557	0.01559448	18.725605374900624	not_mentioned	0.5153	not_mentioned	correct	ok	not_mentioned	released	option_probability
Clef	imcs21	test	10198557	symptom_191	10198557	0.01559448	18.725605374900624	not_mentioned	0.846	not_mentioned	correct	ok	not_mentioned	released	option_probability
Clef	imcs21	test	10198557	symptom_192	10198557	0.01559448	18.725605374900624	not_mentioned	0.7114	not_mentioned	correct	ok	not_mentioned	released	option_probability
Clef	imcs21	test	10198557	symptom_193	10198557	0.01559448	18.725605374900624	not_mentioned	0.9052	not_mentioned	correct	ok	not_mentioned	released	option_probability
Clef	imcs21	test	10198557	symptom_194	10198557	0.01559448	18.725605374900624	not_mentioned	0.9197	not_mentioned	correct	ok	not_mentioned	released	option_probability
Clef	imcs21	test	10198557	symptom_195	10198557	0.01559448	18.725605374900624	not_mentioned	0.9437	not_mentioned	correct	ok	not_mentioned	released	option_probability
Clef	imcs21	test	10198557	symptom_196	10198557	0.01559448	18.725605374900624	not_mentioned	0.9522	not_mentioned	correct	ok	not_mentioned	released	option_probability
Clef	imcs21	test	10198557	symptom_197	10198557	0.01559448	18.725605374900624	not_mentioned	0.9389	not_mentioned	correct	ok	not_mentioned	released	option_probability
Clef	imcs21	test	10198557	symptom_198	10198557	0.01559448	18.725605374900624	not_mentioned	0.8746	not_mentioned	correct	ok	not_mentioned	released	option_probability
Clef	imcs21	test	10198557	symptom_199	10198557	0.01559448	18.725605374900624	not_mentioned	0.9383	not_mentioned	correct	ok	not_mentioned	released	option_probability
Clef	imcs21	test	10198557	symptom_200	10198557	0.01559448	18.725605374900624	not_mentioned	0.7963	not_mentioned	correct	ok	not_mentioned	released	option_probability
Clef	imcs21	test	10198557	symptom_201	10198557	0.01559448	18.725605374900624	not_mentioned	0.8852	not_mentioned	correct	ok	not_mentioned	released	option_probability
Clef	imcs21	test	10198557	symptom_202	10198557	0.01559448	18.725605374900624	not_mentioned	0.4341	not_mentioned	correct	ok	not_mentioned	released	option_probability
Clef	imcs21	test	10198557	symptom_203	10198557	0.01559448	18.725605374900624	not_mentioned	0.9399	not_mentioned	correct	ok	not_mentioned	released	option_probability
Clef	imcs21	test	10198557	symptom_204	10198557	0.01559448	18.725605374900624	not_mentioned	0.8824	not_mentioned	correct	ok	not_mentioned	released	option_probability
Clef	imcs21	test	10198557	symptom_205	10198557	0.01559448	18.725605374900624	not_mentioned	0.9634	not_mentioned	correct	ok	not_mentioned	released	option_probability
Clef	imcs21	test	10198557	symptom_206	10198557	0.01559448	18.725605374900624	not_mentioned	0.9301	not_mentioned	correct	ok	not_mentioned	released	option_probability
Clef	imcs21	test	10198557	symptom_207	10198557	0.01559448	18.725605374900624	not_mentioned	0.8429	not_mentioned	correct	ok	not_mentioned	released	option_probability
Clef	imcs21	test	10198557	symptom_208	10198557	0.01559448	18.725605374900624	not_mentioned	0.8723	not_mentioned	correct	ok	not_mentioned	released	option_probability
Clef	imcs21	test	10198557	symptom_209	10198557	0.01559448	18.725605374900624	not_mentioned	0.8996	not_mentioned	correct	ok	not_mentioned	released	option_probability
Clef	imcs21	test	10198557	symptom_210	10198557	0.01559448	18.725605374900624	not_mentioned	0.9461	not_mentioned	correct	ok	not_mentioned	released	option_probability
Clef	imcs21	test	10198557	symptom_211	10198557	0.01559448	18.725605374900624	not_mentioned	0.6499	not_mentioned	correct	ok	not_mentioned	released	option_probability
Clef	imcs21	test	10198557	symptom_212	10198557	0.01559448	18.725605374900624	not_mentioned	0.8131	not_mentioned	correct	ok	not_mentioned	released	option_probability
Clef	imcs21	test	10198557	symptom_213	10198557	0.01559448	18.725605374900624	not_mentioned	0.954	not_mentioned	correct	ok	not_mentioned	released	option_probability
Clef	imcs21	test	10198557	symptom_214	10198557	0.01559448	18.725605374900624	not_mentioned	0.9636	not_mentioned	correct	ok	not_mentioned	released	option_probability
Clef	imcs21	test	10198557	symptom_215	10198557	0.01559448	18.725605374900624	not_mentioned	0.7437	not_mentioned	correct	ok	not_mentioned	released	option_probability
Clef	imcs21	test	10198557	symptom_216	10198557	0.01559448	18.725605374900624	not_mentioned	0.8124	not_mentioned	correct	ok	not_mentioned	released	option_probability
Clef	imcs21	test	10198557	symptom_217	10198557	0.01559448	18.725605374900624	not_mentioned	0.8913	not_mentioned	correct	ok	not_mentioned	released	option_probability
Clef	imcs21	test	10198557	symptom_218	10198557	0.01559448	18.725605374900624	not_mentioned	0.8398	not_mentioned	correct	ok	not_mentioned	released	option_probability
Clef	imcs21	test	10198557	symptom_219	10198557	0.01559448	18.725605374900624	not_mentioned	0.9517	not_mentioned	correct	ok	not_mentioned	released	option_probability
Clef	imcs21	test	10198557	symptom_220	10198557	0.01559448	18.725605374900624	not_mentioned	0.9179	not_mentioned	correct	ok	not_mentioned	released	option_probability
Clef	imcs21	test	10198557	symptom_221	10198557	0.01559448	18.725605374900624	not_mentioned	0.9253	not_mentioned	correct	ok	not_mentioned	released	option_probability
Clef	imcs21	test	10198557	symptom_222	10198557	0.01559448	18.725605374900624	negative	0.6745	not_mentioned	incorrect	ok	not_mentioned	released	option_probability
Clef	imcs21	test	10198557	symptom_223	10198557	0.01559448	18.725605374900624	not_mentioned	0.7573	not_mentioned	correct	ok	not_mentioned	released	option_probability
Clef	imcs21	test	10198557	symptom_224	10198557	0.01559448	18.725605374900624	not_mentioned	0.895	not_mentioned	correct	ok	not_mentioned	released	option_probability
Clef	imcs21	test	10198557	symptom_225	10198557	0.01559448	18.725605374900624	not_mentioned	0.6302	not_mentioned	correct	ok	not_mentioned	released	option_probability
Clef	imcs21	test	10198557	symptom_226	10198557	0.01559448	18.725605374900624	not_mentioned	0.8471	not_mentioned	correct	ok	not_mentioned	released	option_probability
Clef	imcs21	test	10198557	symptom_227	10198557	0.01559448	18.725605374900624	not_mentioned	0.8247	not_mentioned	correct	ok	not_mentioned	released	option_probability
Clef	imcs21	test	10198557	symptom_228	10198557	0.01559448	18.725605374900624	not_mentioned	0.9168	not_mentioned	correct	ok	not_mentioned	released	option_probability
Clef	imcs21	test	10198557	symptom_229	10198557	0.01559448	18.725605374900624	not_mentioned	0.9588	not_mentioned	correct	ok	not_mentioned	released	option_probability
Clef	imcs21	test	10198557	symptom_230	10198557	0.01559448	18.725605374900624	not_mentioned	0.8555	not_mentioned	correct	ok	not_mentioned	released	option_probability
Clef	imcs21	test	10198557	symptom_231	10198557	0.01559448	18.725605374900624	not_mentioned	0.5932	not_mentioned	correct	ok	not_mentioned	released	option_probability
Clef	imcs21	test	10198557	symptom_232	10198557	0.01559448	18.725605374900624	not_mentioned	0.7796	not_mentioned	correct	ok	not_mentioned	released	option_probability
Clef	imcs21	test	10198557	symptom_233	10198557	0.01559448	18.725605374900624	not_mentioned	0.951	not_mentioned	correct	ok	not_mentioned	released	option_probability
Clef	imcs21	test	10198557	symptom_234	10198557	0.01559448	18.725605374900624	not_mentioned	0.8757	not_mentioned	correct	ok	not_mentioned	released	option_probability
Clef	imcs21	test	10198557	symptom_235	10198557	0.01559448	18.725605374900624	not_mentioned	0.6498	not_mentioned	correct	ok	not_mentioned	released	option_probability
Clef	imcs21	test	10198557	symptom_236	10198557	0.01559448	18.725605374900624	not_mentioned	0.8718	not_mentioned	correct	ok	not_mentioned	released	option_probability
Clef	imcs21	test	10198557	symptom_237	10198557	0.01559448	18.725605374900624	not_mentioned	0.7954	not_mentioned	correct	ok	not_mentioned	released	option_probability
Clef	imcs21	test	10198557	symptom_238	10198557	0.01559448	18.725605374900624	not_mentioned	0.7731	not_mentioned	correct	ok	not_mentioned	released	option_probability
Clef	imcs21	test	10198557	symptom_239	10198557	0.01559448	18.725605374900624	not_mentioned	0.9133	not_mentioned	correct	ok	not_mentioned	released	option_probability
Clef	imcs21	test	10198557	symptom_240	10198557	0.01559448	18.725605374900624	not_mentioned	0.9498	not_mentioned	correct	ok	not_mentioned	released	option_probability
Clef	imcs21	test	10198557	symptom_241	10198557	0.01559448	18.725605374900624	not_mentioned	0.787	not_mentioned	correct	ok	not_mentioned	released	option_probability
Clef	imcs21	test	10198557	symptom_242	10198557	0.01559448	18.725605374900624	not_mentioned	0.9491	not_mentioned	correct	ok	not_mentioned	released	option_probability
Clef	imcs21	test	10198557	symptom_243	10198557	0.01559448	18.725605374900624	not_mentioned	0.7739	not_mentioned	correct	ok	not_mentioned	released	option_probability
Clef	imcs21	test	10198557	symptom_244	10198557	0.01559448	18.725605374900624	not_mentioned	0.8516	not_mentioned	correct	ok	not_mentioned	released	option_probability
Clef	imcs21	test	10198557	symptom_245	10198557	0.01559448	18.725605374900624	not_mentioned	0.826	not_mentioned	correct	ok	not_mentioned	released	option_probability
Clef	imcs21	test	10198557	symptom_246	10198557	0.01559448	18.725605374900624	not_mentioned	0.9599	not_mentioned	correct	ok	not_mentioned	released	option_probability
Clef	imcs21	test	10198557	symptom_247	10198557	0.01559448	18.725605374900624	not_mentioned	0.8796	not_mentioned	correct	ok	not_mentioned	released	option_probability
Clef	imcs21	test	10198557	symptom_248	10198557	0.01559448	18.725605374900624	not_mentioned	0.8595	not_mentioned	correct	ok	not_mentioned	released	option_probability
Clef	imcs21	test	10198557	symptom_249	10198557	0.01559448	18.725605374900624	not_mentioned	0.8059	not_mentioned	correct	ok	not_mentioned	released	option_probability
Clef	imcs21	test	10198557	symptom_250	10198557	0.01559448	18.725605374900624	not_mentioned	0.7945	not_mentioned	correct	ok	not_mentioned	released	option_probability
Clef	imcs21	test	10198557	symptom_251	10198557	0.01559448	18.725605374900624	not_mentioned	0.9317	not_mentioned	correct	ok	not_mentioned	released	option_probability
Clef	imcs21	test	10198557	symptom_252	10198557	0.01559448	18.725605374900624	not_mentioned	0.7204	not_mentioned	correct	ok	not_mentioned	released	option_probability
Clef	imcs21	test	10198557	symptom_253	10198557	0.01559448	18.725605374900624	not_mentioned	0.95	not_mentioned	correct	ok	not_mentioned	released	option_probability
Clef	imcs21	test	10198557	symptom_254	10198557	0.01559448	18.725605374900624	not_mentioned	0.8854	not_mentioned	correct	ok	not_mentioned	released	option_probability
Clef	imcs21	test	10198557	symptom_255	10198557	0.01559448	18.725605374900624	not_mentioned	0.9262	not_mentioned	correct	ok	not_mentioned	released	option_probability
Clef	imcs21	test	10198557	symptom_256	10198557	0.01559448	18.725605374900624	not_mentioned	0.7131	not_mentioned	correct	ok	not_mentioned	released	option_probability
Clef	imcs21	test	10198557	symptom_257	10198557	0.01559448	18.725605374900624	not_mentioned	0.9704	not_mentioned	correct	ok	not_mentioned	released	option_probability
Clef	imcs21	test	10198557	symptom_258	10198557	0.01559448	18.725605374900624	not_mentioned	0.9586	not_mentioned	correct	ok	not_mentioned	released	option_probability
Clef	imcs21	test	10198557	symptom_259	10198557	0.01559448	18.725605374900624	not_mentioned	0.7766	not_mentioned	correct	ok	not_mentioned	released	option_probability
Clef	imcs21	test	10198557	symptom_260	10198557	0.01559448	18.725605374900624	not_mentioned	0.5533	not_mentioned	correct	ok	not_mentioned	released	option_probability
Clef	imcs21	test	10198557	symptom_261	10198557	0.01559448	18.725605374900624	not_mentioned	0.6676	not_mentioned	correct	ok	not_mentioned	released	option_probability
Clef	imcs21	test	10198557	symptom_262	10198557	0.01559448	18.725605374900624	not_mentioned	0.8714	not_mentioned	correct	ok	not_mentioned	released	option_probability
Clef	imcs21	test	10198557	symptom_263	10198557	0.01559448	18.725605374900624	not_mentioned	0.8048	not_mentioned	correct	ok	not_mentioned	released	option_probability
Clef	imcs21	test	10198557	symptom_264	10198557	0.01559448	18.725605374900624	not_mentioned	0.7464	not_mentioned	correct	ok	not_mentioned	released	option_probability
Clef	imcs21	test	10198557	symptom_265	10198557	0.01559448	18.725605374900624	not_mentioned	0.907	not_mentioned	correct	ok	not_mentioned	released	option_probability
Clef	imcs21	test	10198557	symptom_266	10198557	0.01559448	18.725605374900624	not_mentioned	0.9459	not_mentioned	correct	ok	not_mentioned	released	option_probability
Clef	imcs21	test	10198557	symptom_267	10198557	0.01559448	18.725605374900624	not_mentioned	0.8814	not_mentioned	correct	ok	not_mentioned	released	option_probability
Clef	imcs21	test	10198557	symptom_268	10198557	0.01559448	18.725605374900624	not_mentioned	0.9293	not_mentioned	correct	ok	not_mentioned	released	option_probability
Clef	imcs21	test	10198557	symptom_269	10198557	0.01559448	18.725605374900624	not_mentioned	0.9106	not_mentioned	correct	ok	not_mentioned	released	option_probability
Clef	imcs21	test	10198557	symptom_270	10198557	0.01559448	18.725605374900624	not_mentioned	0.7783	not_mentioned	correct	ok	not_mentioned	released	option_probability
Clef	imcs21	test	10198557	symptom_271	10198557	0.01559448	18.725605374900624	not_mentioned	0.7243	not_mentioned	correct	ok	not_mentioned	released	option_probability
Clef	imcs21	test	10198557	symptom_272	10198557	0.01559448	18.725605374900624	not_mentioned	0.7868	not_mentioned	correct	ok	not_mentioned	released	option_probability
Clef	imcs21	test	10198557	symptom_273	10198557	0.01559448	18.725605374900624	not_mentioned	0.9427	not_mentioned	correct	ok	not_mentioned	released	option_probability
Clef	imcs21	test	10198557	symptom_274	10198557	0.01559448	18.725605374900624	not_mentioned	0.8836	not_mentioned	correct	ok	not_mentioned	released	option_probability
Clef	imcs21	test	10198557	symptom_275	10198557	0.01559448	18.725605374900624	not_mentioned	0.8299	not_mentioned	correct	ok	not_mentioned	released	option_probability
Clef	imcs21	test	10198557	symptom_276	10198557	0.01559448	18.725605374900624	not_mentioned	0.7854	not_mentioned	correct	ok	not_mentioned	released	option_probability
Clef	imcs21	test	10198557	symptom_277	10198557	0.01559448	18.725605374900624	not_mentioned	0.84	not_mentioned	correct	ok	not_mentioned	released	option_probability
Clef	imcs21	test	10198557	symptom_278	10198557	0.01559448	18.725605374900624	not_mentioned	0.8712	not_mentioned	correct	ok	not_mentioned	released	option_probability
Clef	imcs21	test	10198557	symptom_279	10198557	0.01559448	18.725605374900624	not_mentioned	0.8715	not_mentioned	correct	ok	not_mentioned	released	option_probability
Clef	imcs21	test	10198557	symptom_280	10198557	0.01559448	18.725605374900624	not_mentioned	0.8826	not_mentioned	correct	ok	not_mentioned	released	option_probability
Clef	imcs21	test	10198557	symptom_281	10198557	0.01559448	18.725605374900624	not_mentioned	0.8971	not_mentioned	correct	ok	not_mentioned	released	option_probability
Clef	imcs21	test	10198557	symptom_282	10198557	0.01559448	18.725605374900624	not_mentioned	0.9471	not_mentioned	correct	ok	not_mentioned	released	option_probability
Clef	imcs21	test	10198557	symptom_283	10198557	0.01559448	18.725605374900624	not_mentioned	0.7579	not_mentioned	correct	ok	not_mentioned	released	option_probability
Clef	imcs21	test	10198557	symptom_284	10198557	0.01559448	18.725605374900624	not_mentioned	0.8625	not_mentioned	correct	ok	not_mentioned	released	option_probability
Clef	imcs21	test	10198557	symptom_285	10198557	0.01559448	18.725605374900624	not_mentioned	0.7917	not_mentioned	correct	ok	not_mentioned	released	option_probability
Clef	imcs21	test	10198557	symptom_286	10198557	0.01559448	18.725605374900624	not_mentioned	0.9174	not_mentioned	correct	ok	not_mentioned	released	option_probability
Clef	imcs21	test	10198557	symptom_287	10198557	0.01559448	18.725605374900624	not_mentioned	0.8832	not_mentioned	correct	ok	not_mentioned	released	option_probability
Clef	imcs21	test	10198557	symptom_288	10198557	0.01559448	18.725605374900624	not_mentioned	0.924	not_mentioned	correct	ok	not_mentioned	released	option_probability
Clef	imcs21	test	10198557	symptom_289	10198557	0.01559448	18.725605374900624	not_mentioned	0.8271	not_mentioned	correct	ok	not_mentioned	released	option_probability
Clef	imcs21	test	10198557	symptom_290	10198557	0.01559448	18.725605374900624	not_mentioned	0.7021	not_mentioned	correct	ok	not_mentioned	released	option_probability
Clef	imcs21	test	10198557	symptom_291	10198557	0.01559448	18.725605374900624	not_mentioned	0.8642	not_mentioned	correct	ok	not_mentioned	released	option_probability
Clef	imcs21	test	10198557	symptom_292	10198557	0.01559448	18.725605374900624	not_mentioned	0.6822	not_mentioned	correct	ok	not_mentioned	released	option_probability
Clef	imcs21	test	10198557	symptom_293	10198557	0.01559448	18.725605374900624	not_mentioned	0.7911	not_mentioned	correct	ok	not_mentioned	released	option_probability
Clef	imcs21	test	10198557	symptom_294	10198557	0.01559448	18.725605374900624	not_mentioned	0.7174	not_mentioned	correct	ok	not_mentioned	released	option_probability
Clef	imcs21	test	10198557	symptom_295	10198557	0.01559448	18.725605374900624	not_mentioned	0.9506	not_mentioned	correct	ok	not_mentioned	released	option_probability
Clef	imcs21	test	10198557	symptom_296	10198557	0.01559448	18.725605374900624	not_mentioned	0.9201	not_mentioned	correct	ok	not_mentioned	released	option_probability
Clef	imcs21	test	10198557	symptom_297	10198557	0.01559448	18.725605374900624	not_mentioned	0.9628	not_mentioned	correct	ok	not_mentioned	released	option_probability
Clef	imcs21	test	10198557	symptom_298	10198557	0.01559448	18.725605374900624	not_mentioned	0.9165	not_mentioned	correct	ok	not_mentioned	released	option_probability
Clef	imcs21	test	10198557	symptom_299	10198557	0.01559448	18.725605374900624	not_mentioned	0.8031	not_mentioned	correct	ok	not_mentioned	released	option_probability
Clef	imcs21	test	10198557	symptom_300	10198557	0.01559448	18.725605374900624	not_mentioned	0.9407	not_mentioned	correct	ok	not_mentioned	released	option_probability
Clef	imcs21	test	10198557	symptom_301	10198557	0.01559448	18.725605374900624	not_mentioned	0.8206	not_mentioned	correct	ok	not_mentioned	released	option_probability
Clef	imcs21	test	10198557	symptom_302	10198557	0.01559448	18.725605374900624	not_mentioned	0.9128000000000001	not_mentioned	correct	ok	not_mentioned	released	option_probability
Clef	imcs21	test	10198557	symptom_303	10198557	0.01559448	18.725605374900624	not_mentioned	0.7045	not_mentioned	correct	ok	not_mentioned	released	option_probability
Clef	imcs21	test	10198557	symptom_304	10198557	0.01559448	18.725605374900624	not_mentioned	0.9317	not_mentioned	correct	ok	not_mentioned	released	option_probability
Clef	imcs21	test	10198557	symptom_305	10198557	0.01559448	18.725605374900624	not_mentioned	0.8816	not_mentioned	correct	ok	not_mentioned	released	option_probability
Clef	imcs21	test	10198557	symptom_306	10198557	0.01559448	18.725605374900624	not_mentioned	0.8387	not_mentioned	correct	ok	not_mentioned	released	option_probability
Clef	imcs21	test	10198557	symptom_307	10198557	0.01559448	18.725605374900624	not_mentioned	0.9022	not_mentioned	correct	ok	not_mentioned	released	option_probability
Clef	imcs21	test	10198557	symptom_308	10198557	0.01559448	18.725605374900624	not_mentioned	0.8637	not_mentioned	correct	ok	not_mentioned	released	option_probability
Clef	imcs21	test	10198557	symptom_309	10198557	0.01559448	18.725605374900624	not_mentioned	0.9482	not_mentioned	correct	ok	not_mentioned	released	option_probability
Clef	imcs21	test	10198557	symptom_310	10198557	0.01559448	18.725605374900624	not_mentioned	0.9121	not_mentioned	correct	ok	not_mentioned	released	option_probability
Clef	imcs21	test	10198557	symptom_311	10198557	0.01559448	18.725605374900624	not_mentioned	0.8259	not_mentioned	correct	ok	not_mentioned	released	option_probability
Clef	imcs21	test	10198557	symptom_312	10198557	0.01559448	18.725605374900624	not_mentioned	0.8989	not_mentioned	correct	ok	not_mentioned	released	option_probability
Clef	imcs21	test	10198557	symptom_313	10198557	0.01559448	18.725605374900624	not_mentioned	0.7205	not_mentioned	correct	ok	not_mentioned	released	option_probability
Clef	imcs21	test	10198557	symptom_314	10198557	0.01559448	18.725605374900624	not_mentioned	0.9033	not_mentioned	correct	ok	not_mentioned	released	option_probability
Clef	imcs21	test	10198557	symptom_315	10198557	0.01559448	18.725605374900624	not_mentioned	0.8405	not_mentioned	correct	ok	not_mentioned	released	option_probability
Clef	imcs21	test	10198557	symptom_316	10198557	0.01559448	18.725605374900624	not_mentioned	0.6833	not_mentioned	correct	ok	not_mentioned	released	option_probability
Clef	imcs21	test	10198557	symptom_317	10198557	0.01559448	18.725605374900624	not_mentioned	0.7855	not_mentioned	correct	ok	not_mentioned	released	option_probability
Clef	imcs21	test	10198557	symptom_318	10198557	0.01559448	18.725605374900624	not_mentioned	0.9162	not_mentioned	correct	ok	not_mentioned	released	option_probability
Clef	imcs21	test	10198557	symptom_319	10198557	0.01559448	18.725605374900624	not_mentioned	0.8348	not_mentioned	correct	ok	not_mentioned	released	option_probability
Clef	imcs21	test	10198557	symptom_320	10198557	0.01559448	18.725605374900624	not_mentioned	0.7531	not_mentioned	correct	ok	not_mentioned	released	option_probability
Clef	imcs21	test	10198557	symptom_321	10198557	0.01559448	18.725605374900624	not_mentioned	0.9141	not_mentioned	correct	ok	not_mentioned	released	option_probability
Clef	imcs21	test	10198557	symptom_322	10198557	0.01559448	18.725605374900624	not_mentioned	0.9375	not_mentioned	correct	ok	not_mentioned	released	option_probability
Clef	imcs21	test	10198557	symptom_323	10198557	0.01559448	18.725605374900624	not_mentioned	0.9176	not_mentioned	correct	ok	not_mentioned	released	option_probability
Clef	imcs21	test	10198557	symptom_324	10198557	0.01559448	18.725605374900624	not_mentioned	0.933	not_mentioned	correct	ok	not_mentioned	released	option_probability
Clef	imcs21	test	10198557	symptom_325	10198557	0.01559448	18.725605374900624	not_mentioned	0.9128	not_mentioned	correct	ok	not_mentioned	released	option_probability
Clef	imcs21	test	10198557	symptom_326	10198557	0.01559448	18.725605374900624	not_mentioned	0.8602	not_mentioned	correct	ok	not_mentioned	released	option_probability
Clef	imcs21	test	10198557	symptom_327	10198557	0.01559448	18.725605374900624	not_mentioned	0.8736	not_mentioned	correct	ok	not_mentioned	released	option_probability
Clef	imcs21	test	10198557	symptom_328	10198557	0.01559448	18.725605374900624	not_mentioned	0.679	not_mentioned	correct	ok	not_mentioned	released	option_probability
Clef	imcs21	test	10198557	symptom_329	10198557	0.01559448	18.725605374900624	not_mentioned	0.9101	not_mentioned	correct	ok	not_mentioned	released	option_probability
Clef	imcs21	test	10198557	symptom_330	10198557	0.01559448	18.725605374900624	not_mentioned	0.8853	not_mentioned	correct	ok	not_mentioned	released	option_probability
Clef	imcs21	test	10198861	symptom_000	10198861	0.015202799999999997	17.578104875050485	negative	0.8451	uncertain	incorrect	ok	uncertain	released	option_probability
Clef	imcs21	test	10198861	symptom_001	10198861	0.015202799999999997	17.578104875050485	positive	0.9765	positive	correct	ok	positive	released	option_probability
Clef	imcs21	test	10198861	symptom_002	10198861	0.015202799999999997	17.578104875050485	positive	0.7862	positive	correct	ok	positive	released	option_probability
Clef	imcs21	test	10198861	symptom_003	10198861	0.015202799999999997	17.578104875050485	positive	0.9507	positive	correct	ok	positive	released	option_probability
Clef	imcs21	test	10198861	symptom_004	10198861	0.015202799999999997	17.578104875050485	not_mentioned	0.8744	not_mentioned	correct	ok	not_mentioned	released	option_probability
Clef	imcs21	test	10198861	symptom_005	10198861	0.015202799999999997	17.578104875050485	not_mentioned	0.9161	not_mentioned	correct	ok	not_mentioned	released	option_probability
Clef	imcs21	test	10198861	symptom_006	10198861	0.015202799999999997	17.578104875050485	not_mentioned	0.8735	not_mentioned	correct	ok	not_mentioned	released	option_probability
Clef	imcs21	test	10198861	symptom_007	10198861	0.015202799999999997	17.578104875050485	positive	0.5757	positive	correct	ok	positive	released	option_probability
Clef	imcs21	test	10198861	symptom_008	10198861	0.015202799999999997	17.578104875050485	not_mentioned	0.8903	not_mentioned	correct	ok	not_mentioned	released	option_probability
Clef	imcs21	test	10198861	symptom_009	10198861	0.015202799999999997	17.578104875050485	not_mentioned	0.4771	not_mentioned	correct	ok	not_mentioned	released	option_probability
Clef	imcs21	test	10198861	symptom_010	10198861	0.015202799999999997	17.578104875050485	not_mentioned	0.7524	not_mentioned	correct	ok	not_mentioned	released	option_probability
Clef	imcs21	test	10198861	symptom_011	10198861	0.015202799999999997	17.578104875050485	not_mentioned	0.7331	not_mentioned	correct	ok	not_mentioned	released	option_probability
Clef	imcs21	test	10198861	symptom_012	10198861	0.015202799999999997	17.578104875050485	not_mentioned	0.7943	not_mentioned	correct	ok	not_mentioned	released	option_probability
Clef	imcs21	test	10198861	symptom_013	10198861	0.015202799999999997	17.578104875050485	not_mentioned	0.3285	uncertain	incorrect	ok	uncertain	released	option_probability
Clef	imcs21	test	10198861	symptom_014	10198861	0.015202799999999997	17.578104875050485	not_mentioned	0.6066	not_mentioned	correct	ok	not_mentioned	released	option_probability
Clef	imcs21	test	10198861	symptom_015	10198861	0.015202799999999997	17.578104875050485	not_mentioned	0.3414	not_mentioned	correct	ok	not_mentioned	released	option_probability
Clef	imcs21	test	10198861	symptom_016	10198861	0.015202799999999997	17.578104875050485	not_mentioned	0.7536	not_mentioned	correct	ok	not_mentioned	released	option_probability
Clef	imcs21	test	10198861	symptom_017	10198861	0.015202799999999997	17.578104875050485	positive	0.3954	positive	correct	ok	positive	released	option_probability
Clef	imcs21	test	10198861	symptom_018	10198861	0.015202799999999997	17.578104875050485	not_mentioned	0.9095	not_mentioned	correct	ok	not_mentioned	released	option_probability
Clef	imcs21	test	10198861	symptom_019	10198861	0.015202799999999997	17.578104875050485	not_mentioned	0.8779	not_mentioned	correct	ok	not_mentioned	released	option_probability
Clef	imcs21	test	10198861	symptom_020	10198861	0.015202799999999997	17.578104875050485	not_mentioned	0.6266	not_mentioned	correct	ok	not_mentioned	released	option_probability
Clef	imcs21	test	10198861	symptom_021	10198861	0.015202799999999997	17.578104875050485	positive	0.8003	positive	correct	ok	positive	released	option_probability
Clef	imcs21	test	10198861	symptom_022	10198861	0.015202799999999997	17.578104875050485	positive	0.6493	not_mentioned	incorrect	ok	not_mentioned	released	option_probability
Clef	imcs21	test	10198861	symptom_023	10198861	0.015202799999999997	17.578104875050485	not_mentioned	0.7859	not_mentioned	correct	ok	not_mentioned	released	option_probability
Clef	imcs21	test	10198861	symptom_024	10198861	0.015202799999999997	17.578104875050485	not_mentioned	0.6329	not_mentioned	correct	ok	not_mentioned	released	option_probability
Clef	imcs21	test	10198861	symptom_025	10198861	0.015202799999999997	17.578104875050485	not_mentioned	0.7306	not_mentioned	correct	ok	not_mentioned	released	option_probability
Clef	imcs21	test	10198861	symptom_026	10198861	0.015202799999999997	17.578104875050485	not_mentioned	0.577	not_mentioned	correct	ok	not_mentioned	released	option_probability
Clef	imcs21	test	10198861	symptom_027	10198861	0.015202799999999997	17.578104875050485	not_mentioned	0.5847	not_mentioned	correct	ok	not_mentioned	released	option_probability
Clef	imcs21	test	10198861	symptom_028	10198861	0.015202799999999997	17.578104875050485	not_mentioned	0.7629	not_mentioned	correct	ok	not_mentioned	released	option_probability
Clef	imcs21	test	10198861	symptom_029	10198861	0.015202799999999997	17.578104875050485	not_mentioned	0.7762	not_mentioned	correct	ok	not_mentioned	released	option_probability
Clef	imcs21	test	10198861	symptom_030	10198861	0.015202799999999997	17.578104875050485	negative	0.7275	not_mentioned	incorrect	ok	not_mentioned	released	option_probability
Clef	imcs21	test	10198861	symptom_031	10198861	0.015202799999999997	17.578104875050485	not_mentioned	0.6661	not_mentioned	correct	ok	not_mentioned	released	option_probability
Clef	imcs21	test	10198861	symptom_032	10198861	0.015202799999999997	17.578104875050485	not_mentioned	0.8145	not_mentioned	correct	ok	not_mentioned	released	option_probability
Clef	imcs21	test	10198861	symptom_033	10198861	0.015202799999999997	17.578104875050485	not_mentioned	0.896	not_mentioned	correct	ok	not_mentioned	released	option_probability
Clef	imcs21	test	10198861	symptom_034	10198861	0.015202799999999997	17.578104875050485	not_mentioned	0.9239	not_mentioned	correct	ok	not_mentioned	released	option_probability
Clef	imcs21	test	10198861	symptom_035	10198861	0.015202799999999997	17.578104875050485	positive	0.7214	positive	correct	ok	positive	released	option_probability
Clef	imcs21	test	10198861	symptom_036	10198861	0.015202799999999997	17.578104875050485	not_mentioned	0.7619	not_mentioned	correct	ok	not_mentioned	released	option_probability
Clef	imcs21	test	10198861	symptom_037	10198861	0.015202799999999997	17.578104875050485	not_mentioned	0.8801	not_mentioned	correct	ok	not_mentioned	released	option_probability
Clef	imcs21	test	10198861	symptom_038	10198861	0.015202799999999997	17.578104875050485	not_mentioned	0.8703	not_mentioned	correct	ok	not_mentioned	released	option_probability
Clef	imcs21	test	10198861	symptom_039	10198861	0.015202799999999997	17.578104875050485	not_mentioned	0.8752	not_mentioned	correct	ok	not_mentioned	released	option_probability
Clef	imcs21	test	10198861	symptom_040	10198861	0.015202799999999997	17.578104875050485	not_mentioned	0.8568	not_mentioned	correct	ok	not_mentioned	released	option_probability
Clef	imcs21	test	10198861	symptom_041	10198861	0.015202799999999997	17.578104875050485	not_mentioned	0.8514	not_mentioned	correct	ok	not_mentioned	released	option_probability
Clef	imcs21	test	10198861	symptom_042	10198861	0.015202799999999997	17.578104875050485	not_mentioned	0.8899	not_mentioned	correct	ok	not_mentioned	released	option_probability
Clef	imcs21	test	10198861	symptom_043	10198861	0.015202799999999997	17.578104875050485	negative	0.6484	not_mentioned	incorrect	ok	not_mentioned	released	option_probability
Clef	imcs21	test	10198861	symptom_044	10198861	0.015202799999999997	17.578104875050485	not_mentioned	0.4665	not_mentioned	correct	ok	not_mentioned	released	option_probability
Clef	imcs21	test	10198861	symptom_045	10198861	0.015202799999999997	17.578104875050485	not_mentioned	0.8553	not_mentioned	correct	ok	not_mentioned	released	option_probability
Clef	imcs21	test	10198861	symptom_046	10198861	0.015202799999999997	17.578104875050485	not_mentioned	0.7452	not_mentioned	correct	ok	not_mentioned	released	option_probability
Clef	imcs21	test	10198861	symptom_047	10198861	0.015202799999999997	17.578104875050485	not_mentioned	0.7185	not_mentioned	correct	ok	not_mentioned	released	option_probability
Clef	imcs21	test	10198861	symptom_048	10198861	0.015202799999999997	17.578104875050485	not_mentioned	0.9227	not_mentioned	correct	ok	not_mentioned	released	option_probability
Clef	imcs21	test	10198861	symptom_049	10198861	0.015202799999999997	17.578104875050485	not_mentioned	0.8858	not_mentioned	correct	ok	not_mentioned	released	option_probability
Clef	imcs21	test	10198861	symptom_050	10198861	0.015202799999999997	17.578104875050485	not_mentioned	0.6431	not_mentioned	correct	ok	not_mentioned	released	option_probability
Clef	imcs21	test	10198861	symptom_051	10198861	0.015202799999999997	17.578104875050485	not_mentioned	0.7842	not_mentioned	correct	ok	not_mentioned	released	option_probability
Clef	imcs21	test	10198861	symptom_052	10198861	0.015202799999999997	17.578104875050485	not_mentioned	0.5733	not_mentioned	correct	ok	not_mentioned	released	option_probability
Clef	imcs21	test	10198861	symptom_053	10198861	0.015202799999999997	17.578104875050485	not_mentioned	0.7151	not_mentioned	correct	ok	not_mentioned	released	option_probability
Clef	imcs21	test	10198861	symptom_054	10198861	0.015202799999999997	17.578104875050485	not_mentioned	0.9344	not_mentioned	correct	ok	not_mentioned	released	option_probability
Clef	imcs21	test	10198861	symptom_055	10198861	0.015202799999999997	17.578104875050485	not_mentioned	0.8478	not_mentioned	correct	ok	not_mentioned	released	option_probability
Clef	imcs21	test	10198861	symptom_056	10198861	0.015202799999999997	17.578104875050485	not_mentioned	0.8907	not_mentioned	correct	ok	not_mentioned	released	option_probability
Clef	imcs21	test	10198861	symptom_057	10198861	0.015202799999999997	17.578104875050485	not_mentioned	0.8053	not_mentioned	correct	ok	not_mentioned	released	option_probability
Clef	imcs21	test	10198861	symptom_058	10198861	0.015202799999999997	17.578104875050485	not_mentioned	0.7993	not_mentioned	correct	ok	not_mentioned	released	option_probability
Clef	imcs21	test	10198861	symptom_059	10198861	0.015202799999999997	17.578104875050485	not_mentioned	0.7937	not_mentioned	correct	ok	not_mentioned	released	option_probability
Clef	imcs21	test	10198861	symptom_060	10198861	0.015202799999999997	17.578104875050485	not_mentioned	0.8911	not_mentioned	correct	ok	not_mentioned	released	option_probability
Clef	imcs21	test	10198861	symptom_061	10198861	0.015202799999999997	17.578104875050485	not_mentioned	0.8548	not_mentioned	correct	ok	not_mentioned	released	option_probability
Clef	imcs21	test	10198861	symptom_062	10198861	0.015202799999999997	17.578104875050485	not_mentioned	0.8764	not_mentioned	correct	ok	not_mentioned	released	option_probability
Clef	imcs21	test	10198861	symptom_063	10198861	0.015202799999999997	17.578104875050485	not_mentioned	0.4611	not_mentioned	correct	ok	not_mentioned	released	option_probability
Clef	imcs21	test	10198861	symptom_064	10198861	0.015202799999999997	17.578104875050485	not_mentioned	0.6916	not_mentioned	correct	ok	not_mentioned	released	option_probability
Clef	imcs21	test	10198861	symptom_065	10198861	0.015202799999999997	17.578104875050485	not_mentioned	0.9633	not_mentioned	correct	ok	not_mentioned	released	option_probability
Clef	imcs21	test	10198861	symptom_066	10198861	0.015202799999999997	17.578104875050485	not_mentioned	0.8902	not_mentioned	correct	ok	not_mentioned	released	option_probability
Clef	imcs21	test	10198861	symptom_067	10198861	0.015202799999999997	17.578104875050485	not_mentioned	0.9505	not_mentioned	correct	ok	not_mentioned	released	option_probability
Clef	imcs21	test	10198861	symptom_068	10198861	0.015202799999999997	17.578104875050485	not_mentioned	0.841	not_mentioned	correct	ok	not_mentioned	released	option_probability
Clef	imcs21	test	10198861	symptom_069	10198861	0.015202799999999997	17.578104875050485	not_mentioned	0.7813	not_mentioned	correct	ok	not_mentioned	released	option_probability
Clef	imcs21	test	10198861	symptom_070	10198861	0.015202799999999997	17.578104875050485	not_mentioned	0.9246	not_mentioned	correct	ok	not_mentioned	released	option_probability
Clef	imcs21	test	10198861	symptom_071	10198861	0.015202799999999997	17.578104875050485	not_mentioned	0.8395	not_mentioned	correct	ok	not_mentioned	released	option_probability
Clef	imcs21	test	10198861	symptom_072	10198861	0.015202799999999997	17.578104875050485	not_mentioned	0.8994	not_mentioned	correct	ok	not_mentioned	released	option_probability
Clef	imcs21	test	10198861	symptom_073	10198861	0.015202799999999997	17.578104875050485	not_mentioned	0.8801	not_mentioned	correct	ok	not_mentioned	released	option_probability
Clef	imcs21	test	10198861	symptom_074	10198861	0.015202799999999997	17.578104875050485	not_mentioned	0.8435	not_mentioned	correct	ok	not_mentioned	released	option_probability
Clef	imcs21	test	10198861	symptom_075	10198861	0.015202799999999997	17.578104875050485	not_mentioned	0.9095	not_mentioned	correct	ok	not_mentioned	released	option_probability
Clef	imcs21	test	10198861	symptom_076	10198861	0.015202799999999997	17.578104875050485	not_mentioned	0.8318	not_mentioned	correct	ok	not_mentioned	released	option_probability
Clef	imcs21	test	10198861	symptom_077	10198861	0.015202799999999997	17.578104875050485	not_mentioned	0.8231	not_mentioned	correct	ok	not_mentioned	released	option_probability
Clef	imcs21	test	10198861	symptom_078	10198861	0.015202799999999997	17.578104875050485	not_mentioned	0.8741	not_mentioned	correct	ok	not_mentioned	released	option_probability
Clef	imcs21	test	10198861	symptom_079	10198861	0.015202799999999997	17.578104875050485	not_mentioned	0.7657	not_mentioned	correct	ok	not_mentioned	released	option_probability
Clef	imcs21	test	10198861	symptom_080	10198861	0.015202799999999997	17.578104875050485	not_mentioned	0.8672	not_mentioned	correct	ok	not_mentioned	released	option_probability
Clef	imcs21	test	10198861	symptom_081	10198861	0.015202799999999997	17.578104875050485	not_mentioned	0.684	not_mentioned	correct	ok	not_mentioned	released	option_probability
Clef	imcs21	test	10198861	symptom_082	10198861	0.015202799999999997	17.578104875050485	not_mentioned	0.9088	not_mentioned	correct	ok	not_mentioned	released	option_probability
Clef	imcs21	test	10198861	symptom_083	10198861	0.015202799999999997	17.578104875050485	not_mentioned	0.7133	not_mentioned	correct	ok	not_mentioned	released	option_probability
Clef	imcs21	test	10198861	symptom_084	10198861	0.015202799999999997	17.578104875050485	not_mentioned	0.8366	not_mentioned	correct	ok	not_mentioned	released	option_probability
Clef	imcs21	test	10198861	symptom_085	10198861	0.015202799999999997	17.578104875050485	not_mentioned	0.8024	not_mentioned	correct	ok	not_mentioned	released	option_probability
Clef	imcs21	test	10198861	symptom_086	10198861	0.015202799999999997	17.578104875050485	not_mentioned	0.7992	not_mentioned	correct	ok	not_mentioned	released	option_probability
Clef	imcs21	test	10198861	symptom_087	10198861	0.015202799999999997	17.578104875050485	not_mentioned	0.8731	not_mentioned	correct	ok	not_mentioned	released	option_probability
Clef	imcs21	test	10198861	symptom_088	10198861	0.015202799999999997	17.578104875050485	not_mentioned	0.8995	not_mentioned	correct	ok	not_mentioned	released	option_probability
Clef	imcs21	test	10198861	symptom_089	10198861	0.015202799999999997	17.578104875050485	not_mentioned	0.7497	not_mentioned	correct	ok	not_mentioned	released	option_probability
Clef	imcs21	test	10198861	symptom_090	10198861	0.015202799999999997	17.578104875050485	not_mentioned	0.8642	not_mentioned	correct	ok	not_mentioned	released	option_probability
Clef	imcs21	test	10198861	symptom_091	10198861	0.015202799999999997	17.578104875050485	not_mentioned	0.8533	not_mentioned	correct	ok	not_mentioned	released	option_probability
Clef	imcs21	test	10198861	symptom_092	10198861	0.015202799999999997	17.578104875050485	not_mentioned	0.8477	not_mentioned	correct	ok	not_mentioned	released	option_probability
Clef	imcs21	test	10198861	symptom_093	10198861	0.015202799999999997	17.578104875050485	not_mentioned	0.9046	not_mentioned	correct	ok	not_mentioned	released	option_probability
Clef	imcs21	test	10198861	symptom_094	10198861	0.015202799999999997	17.578104875050485	not_mentioned	0.8224	not_mentioned	correct	ok	not_mentioned	released	option_probability
Clef	imcs21	test	10198861	symptom_095	10198861	0.015202799999999997	17.578104875050485	not_mentioned	0.8706	not_mentioned	correct	ok	not_mentioned	released	option_probability
Clef	imcs21	test	10198861	symptom_096	10198861	0.015202799999999997	17.578104875050485	not_mentioned	0.8672	not_mentioned	correct	ok	not_mentioned	released	option_probability
Clef	imcs21	test	10198861	symptom_097	10198861	0.015202799999999997	17.578104875050485	not_mentioned	0.8796	not_mentioned	correct	ok	not_mentioned	released	option_probability
Clef	imcs21	test	10198861	symptom_098	10198861	0.015202799999999997	17.578104875050485	not_mentioned	0.7705	not_mentioned	correct	ok	not_mentioned	released	option_probability
Clef	imcs21	test	10198861	symptom_099	10198861	0.015202799999999997	17.578104875050485	not_mentioned	0.8962	not_mentioned	correct	ok	not_mentioned	released	option_probability
Clef	imcs21	test	10198861	symptom_100	10198861	0.015202799999999997	17.578104875050485	not_mentioned	0.9261	not_mentioned	correct	ok	not_mentioned	released	option_probability
Clef	imcs21	test	10198861	symptom_101	10198861	0.015202799999999997	17.578104875050485	not_mentioned	0.9004	not_mentioned	correct	ok	not_mentioned	released	option_probability
Clef	imcs21	test	10198861	symptom_102	10198861	0.015202799999999997	17.578104875050485	not_mentioned	0.9112	not_mentioned	correct	ok	not_mentioned	released	option_probability
Clef	imcs21	test	10198861	symptom_103	10198861	0.015202799999999997	17.578104875050485	not_mentioned	0.8786	not_mentioned	correct	ok	not_mentioned	released	option_probability
Clef	imcs21	test	10198861	symptom_104	10198861	0.015202799999999997	17.578104875050485	not_mentioned	0.8671	not_mentioned	correct	ok	not_mentioned	released	option_probability
Clef	imcs21	test	10198861	symptom_105	10198861	0.015202799999999997	17.578104875050485	not_mentioned	0.7857	not_mentioned	correct	ok	not_mentioned	released	option_probability
Clef	imcs21	test	10198861	symptom_106	10198861	0.015202799999999997	17.578104875050485	not_mentioned	0.8473	not_mentioned	correct	ok	not_mentioned	released	option_probability
Clef	imcs21	test	10198861	symptom_107	10198861	0.015202799999999997	17.578104875050485	not_mentioned	0.8587	not_mentioned	correct	ok	not_mentioned	released	option_probability
Clef	imcs21	test	10198861	symptom_108	10198861	0.015202799999999997	17.578104875050485	not_mentioned	0.8688	not_mentioned	correct	ok	not_mentioned	released	option_probability
Clef	imcs21	test	10198861	symptom_109	10198861	0.015202799999999997	17.578104875050485	not_mentioned	0.7432	not_mentioned	correct	ok	not_mentioned	released	option_probability
Clef	imcs21	test	10198861	symptom_110	10198861	0.015202799999999997	17.578104875050485	not_mentioned	0.8575	not_mentioned	correct	ok	not_mentioned	released	option_probability
Clef	imcs21	test	10198861	symptom_111	10198861	0.015202799999999997	17.578104875050485	not_mentioned	0.7785	not_mentioned	correct	ok	not_mentioned	released	option_probability
Clef	imcs21	test	10198861	symptom_112	10198861	0.015202799999999997	17.578104875050485	not_mentioned	0.9468	not_mentioned	correct	ok	not_mentioned	released	option_probability
Clef	imcs21	test	10198861	symptom_113	10198861	0.015202799999999997	17.578104875050485	not_mentioned	0.7671	not_mentioned	correct	ok	not_mentioned	released	option_probability
Clef	imcs21	test	10198861	symptom_114	10198861	0.015202799999999997	17.578104875050485	not_mentioned	0.9104	not_mentioned	correct	ok	not_mentioned	released	option_probability
Clef	imcs21	test	10198861	symptom_115	10198861	0.015202799999999997	17.578104875050485	not_mentioned	0.6872	not_mentioned	correct	ok	not_mentioned	released	option_probability
Clef	imcs21	test	10198861	symptom_116	10198861	0.015202799999999997	17.578104875050485	not_mentioned	0.6679	not_mentioned	correct	ok	not_mentioned	released	option_probability
Clef	imcs21	test	10198861	symptom_117	10198861	0.015202799999999997	17.578104875050485	not_mentioned	0.8562	not_mentioned	correct	ok	not_mentioned	released	option_probability
Clef	imcs21	test	10198861	symptom_118	10198861	0.015202799999999997	17.578104875050485	not_mentioned	0.88	not_mentioned	correct	ok	not_mentioned	released	option_probability
Clef	imcs21	test	10198861	symptom_119	10198861	0.015202799999999997	17.578104875050485	not_mentioned	0.8882	not_mentioned	correct	ok	not_mentioned	released	option_probability
Clef	imcs21	test	10198861	symptom_120	10198861	0.015202799999999997	17.578104875050485	not_mentioned	0.7699	not_mentioned	correct	ok	not_mentioned	released	option_probability
Clef	imcs21	test	10198861	symptom_121	10198861	0.015202799999999997	17.578104875050485	not_mentioned	0.5074	not_mentioned	correct	ok	not_mentioned	released	option_probability
Clef	imcs21	test	10198861	symptom_122	10198861	0.015202799999999997	17.578104875050485	not_mentioned	0.6933	not_mentioned	correct	ok	not_mentioned	released	option_probability
Clef	imcs21	test	10198861	symptom_123	10198861	0.015202799999999997	17.578104875050485	not_mentioned	0.9048	not_mentioned	correct	ok	not_mentioned	released	option_probability
Clef	imcs21	test	10198861	symptom_124	10198861	0.015202799999999997	17.578104875050485	not_mentioned	0.8775	not_mentioned	correct	ok	not_mentioned	released	option_probability
Clef	imcs21	test	10198861	symptom_125	10198861	0.015202799999999997	17.578104875050485	not_mentioned	0.8692	not_mentioned	correct	ok	not_mentioned	released	option_probability
Clef	imcs21	test	10198861	symptom_126	10198861	0.015202799999999997	17.578104875050485	not_mentioned	0.8915	not_mentioned	correct	ok	not_mentioned	released	option_probability
Clef	imcs21	test	10198861	symptom_127	10198861	0.015202799999999997	17.578104875050485	not_mentioned	0.9282	not_mentioned	correct	ok	not_mentioned	released	option_probability
Clef	imcs21	test	10198861	symptom_128	10198861	0.015202799999999997	17.578104875050485	not_mentioned	0.6277	not_mentioned	correct	ok	not_mentioned	released	option_probability
Clef	imcs21	test	10198861	symptom_129	10198861	0.015202799999999997	17.578104875050485	not_mentioned	0.8935	not_mentioned	correct	ok	not_mentioned	released	option_probability
Clef	imcs21	test	10198861	symptom_130	10198861	0.015202799999999997	17.578104875050485	not_mentioned	0.9238	not_mentioned	correct	ok	not_mentioned	released	option_probability
Clef	imcs21	test	10198861	symptom_131	10198861	0.015202799999999997	17.578104875050485	not_mentioned	0.5841	not_mentioned	correct	ok	not_mentioned	released	option_probability
Clef	imcs21	test	10198861	symptom_132	10198861	0.015202799999999997	17.578104875050485	not_mentioned	0.8885	not_mentioned	correct	ok	not_mentioned	released	option_probability
Clef	imcs21	test	10198861	symptom_133	10198861	0.015202799999999997	17.578104875050485	not_mentioned	0.8187	not_mentioned	correct	ok	not_mentioned	released	option_probability
Clef	imcs21	test	10198861	symptom_134	10198861	0.015202799999999997	17.578104875050485	not_mentioned	0.8262	not_mentioned	correct	ok	not_mentioned	released	option_probability
Clef	imcs21	test	10198861	symptom_135	10198861	0.015202799999999997	17.578104875050485	not_mentioned	0.882	not_mentioned	correct	ok	not_mentioned	released	option_probability
Clef	imcs21	test	10198861	symptom_136	10198861	0.015202799999999997	17.578104875050485	not_mentioned	0.7778	not_mentioned	correct	ok	not_mentioned	released	option_probability
Clef	imcs21	test	10198861	symptom_137	10198861	0.015202799999999997	17.578104875050485	not_mentioned	0.6241	not_mentioned	correct	ok	not_mentioned	released	option_probability
Clef	imcs21	test	10198861	symptom_138	10198861	0.015202799999999997	17.578104875050485	not_mentioned	0.8398	not_mentioned	correct	ok	not_mentioned	released	option_probability
Clef	imcs21	test	10198861	symptom_139	10198861	0.015202799999999997	17.578104875050485	not_mentioned	0.8311000000000001	not_mentioned	correct	ok	not_mentioned	released	option_probability
Clef	imcs21	test	10198861	symptom_140	10198861	0.015202799999999997	17.578104875050485	not_mentioned	0.9305	not_mentioned	correct	ok	not_mentioned	released	option_probability
Clef	imcs21	test	10198861	symptom_141	10198861	0.015202799999999997	17.578104875050485	not_mentioned	0.7712	not_mentioned	correct	ok	not_mentioned	released	option_probability
Clef	imcs21	test	10198861	symptom_142	10198861	0.015202799999999997	17.578104875050485	not_mentioned	0.9449	not_mentioned	correct	ok	not_mentioned	released	option_probability
Clef	imcs21	test	10198861	symptom_143	10198861	0.015202799999999997	17.578104875050485	not_mentioned	0.9503	not_mentioned	correct	ok	not_mentioned	released	option_probability
Clef	imcs21	test	10198861	symptom_144	10198861	0.015202799999999997	17.578104875050485	not_mentioned	0.8835	not_mentioned	correct	ok	not_mentioned	released	option_probability
Clef	imcs21	test	10198861	symptom_145	10198861	0.015202799999999997	17.578104875050485	not_mentioned	0.9404	not_mentioned	correct	ok	not_mentioned	released	option_probability
Clef	imcs21	test	10198861	symptom_146	10198861	0.015202799999999997	17.578104875050485	not_mentioned	0.5964	not_mentioned	correct	ok	not_mentioned	released	option_probability
Clef	imcs21	test	10198861	symptom_147	10198861	0.015202799999999997	17.578104875050485	not_mentioned	0.7138	not_mentioned	correct	ok	not_mentioned	released	option_probability
Clef	imcs21	test	10198861	symptom_148	10198861	0.015202799999999997	17.578104875050485	not_mentioned	0.8636	not_mentioned	correct	ok	not_mentioned	released	option_probability
Clef	imcs21	test	10198861	symptom_149	10198861	0.015202799999999997	17.578104875050485	not_mentioned	0.859	not_mentioned	correct	ok	not_mentioned	released	option_probability
Clef	imcs21	test	10198861	symptom_150	10198861	0.015202799999999997	17.578104875050485	not_mentioned	0.9273	not_mentioned	correct	ok	not_mentioned	released	option_probability
Clef	imcs21	test	10198861	symptom_151	10198861	0.015202799999999997	17.578104875050485	positive	0.9205	not_mentioned	incorrect	ok	not_mentioned	released	option_probability
Clef	imcs21	test	10198861	symptom_152	10198861	0.015202799999999997	17.578104875050485	not_mentioned	0.8806	not_mentioned	correct	ok	not_mentioned	released	option_probability
Clef	imcs21	test	10198861	symptom_153	10198861	0.015202799999999997	17.578104875050485	not_mentioned	0.9241	not_mentioned	correct	ok	not_mentioned	released	option_probability
Clef	imcs21	test	10198861	symptom_154	10198861	0.015202799999999997	17.578104875050485	positive	0.7458	not_mentioned	incorrect	ok	not_mentioned	released	option_probability
Clef	imcs21	test	10198861	symptom_155	10198861	0.015202799999999997	17.578104875050485	not_mentioned	0.6963	not_mentioned	correct	ok	not_mentioned	released	option_probability
Clef	imcs21	test	10198861	symptom_156	10198861	0.015202799999999997	17.578104875050485	not_mentioned	0.7936	not_mentioned	correct	ok	not_mentioned	released	option_probability
Clef	imcs21	test	10198861	symptom_157	10198861	0.015202799999999997	17.578104875050485	not_mentioned	0.8721	not_mentioned	correct	ok	not_mentioned	released	option_probability
Clef	imcs21	test	10198861	symptom_158	10198861	0.015202799999999997	17.578104875050485	not_mentioned	0.8573	not_mentioned	correct	ok	not_mentioned	released	option_probability
Clef	imcs21	test	10198861	symptom_159	10198861	0.015202799999999997	17.578104875050485	not_mentioned	0.8237	not_mentioned	correct	ok	not_mentioned	released	option_probability
Clef	imcs21	test	10198861	symptom_160	10198861	0.015202799999999997	17.578104875050485	not_mentioned	0.7638	not_mentioned	correct	ok	not_mentioned	released	option_probability
Clef	imcs21	test	10198861	symptom_161	10198861	0.015202799999999997	17.578104875050485	not_mentioned	0.8919	not_mentioned	correct	ok	not_mentioned	released	option_probability
Clef	imcs21	test	10198861	symptom_162	10198861	0.015202799999999997	17.578104875050485	not_mentioned	0.6933	not_mentioned	correct	ok	not_mentioned	released	option_probability
Clef	imcs21	test	10198861	symptom_163	10198861	0.015202799999999997	17.578104875050485	not_mentioned	0.6768	not_mentioned	correct	ok	not_mentioned	released	option_probability
Clef	imcs21	test	10198861	symptom_164	10198861	0.015202799999999997	17.578104875050485	not_mentioned	0.9015	not_mentioned	correct	ok	not_mentioned	released	option_probability
Clef	imcs21	test	10198861	symptom_165	10198861	0.015202799999999997	17.578104875050485	not_mentioned	0.6456	not_mentioned	correct	ok	not_mentioned	released	option_probability
Clef	imcs21	test	10198861	symptom_166	10198861	0.015202799999999997	17.578104875050485	not_mentioned	0.8827	not_mentioned	correct	ok	not_mentioned	released	option_probability
Clef	imcs21	test	10198861	symptom_167	10198861	0.015202799999999997	17.578104875050485	not_mentioned	0.9497	not_mentioned	correct	ok	not_mentioned	released	option_probability
Clef	imcs21	test	10198861	symptom_168	10198861	0.015202799999999997	17.578104875050485	not_mentioned	0.7373	not_mentioned	correct	ok	not_mentioned	released	option_probability
Clef	imcs21	test	10198861	symptom_169	10198861	0.015202799999999997	17.578104875050485	not_mentioned	0.8638	not_mentioned	correct	ok	not_mentioned	released	option_probability
Clef	imcs21	test	10198861	symptom_170	10198861	0.015202799999999997	17.578104875050485	not_mentioned	0.8323	not_mentioned	correct	ok	not_mentioned	released	option_probability
Clef	imcs21	test	10198861	symptom_171	10198861	0.015202799999999997	17.578104875050485	not_mentioned	0.8712	not_mentioned	correct	ok	not_mentioned	released	option_probability
Clef	imcs21	test	10198861	symptom_172	10198861	0.015202799999999997	17.578104875050485	negative	0.4773	not_mentioned	incorrect	ok	not_mentioned	released	option_probability
Clef	imcs21	test	10198861	symptom_173	10198861	0.015202799999999997	17.578104875050485	not_mentioned	0.927	not_mentioned	correct	ok	not_mentioned	released	option_probability
Clef	imcs21	test	10198861	symptom_174	10198861	0.015202799999999997	17.578104875050485	not_mentioned	0.7934	not_mentioned	correct	ok	not_mentioned	released	option_probability
Clef	imcs21	test	10198861	symptom_175	10198861	0.015202799999999997	17.578104875050485	not_mentioned	0.7801	not_mentioned	correct	ok	not_mentioned	released	option_probability
Clef	imcs21	test	10198861	symptom_176	10198861	0.015202799999999997	17.578104875050485	not_mentioned	0.8995	not_mentioned	correct	ok	not_mentioned	released	option_probability
Clef	imcs21	test	10198861	symptom_177	10198861	0.015202799999999997	17.578104875050485	not_mentioned	0.6987	not_mentioned	correct	ok	not_mentioned	released	option_probability
Clef	imcs21	test	10198861	symptom_178	10198861	0.015202799999999997	17.578104875050485	not_mentioned	0.9034	not_mentioned	correct	ok	not_mentioned	released	option_probability
Clef	imcs21	test	10198861	symptom_179	10198861	0.015202799999999997	17.578104875050485	not_mentioned	0.8423	not_mentioned	correct	ok	not_mentioned	released	option_probability
Clef	imcs21	test	10198861	symptom_180	10198861	0.015202799999999997	17.578104875050485	not_mentioned	0.866	not_mentioned	correct	ok	not_mentioned	released	option_probability
Clef	imcs21	test	10198861	symptom_181	10198861	0.015202799999999997	17.578104875050485	not_mentioned	0.864	not_mentioned	correct	ok	not_mentioned	released	option_probability
Clef	imcs21	test	10198861	symptom_182	10198861	0.015202799999999997	17.578104875050485	not_mentioned	0.6805	not_mentioned	correct	ok	not_mentioned	released	option_probability
Clef	imcs21	test	10198861	symptom_183	10198861	0.015202799999999997	17.578104875050485	not_mentioned	0.8427	not_mentioned	correct	ok	not_mentioned	released	option_probability
Clef	imcs21	test	10198861	symptom_184	10198861	0.015202799999999997	17.578104875050485	not_mentioned	0.8773	not_mentioned	correct	ok	not_mentioned	released	option_probability
Clef	imcs21	test	10198861	symptom_185	10198861	0.015202799999999997	17.578104875050485	negative	0.5089	not_mentioned	incorrect	ok	not_mentioned	released	option_probability
Clef	imcs21	test	10198861	symptom_186	10198861	0.015202799999999997	17.578104875050485	not_mentioned	0.8644	not_mentioned	correct	ok	not_mentioned	released	option_probability
Clef	imcs21	test	10198861	symptom_187	10198861	0.015202799999999997	17.578104875050485	not_mentioned	0.7159	not_mentioned	correct	ok	not_mentioned	released	option_probability
Clef	imcs21	test	10198861	symptom_188	10198861	0.015202799999999997	17.578104875050485	not_mentioned	0.8725	not_mentioned	correct	ok	not_mentioned	released	option_probability
Clef	imcs21	test	10198861	symptom_189	10198861	0.015202799999999997	17.578104875050485	not_mentioned	0.8152	not_mentioned	correct	ok	not_mentioned	released	option_probability
Clef	imcs21	test	10198861	symptom_190	10198861	0.015202799999999997	17.578104875050485	not_mentioned	0.6971	not_mentioned	correct	ok	not_mentioned	released	option_probability
Clef	imcs21	test	10198861	symptom_191	10198861	0.015202799999999997	17.578104875050485	not_mentioned	0.6695	not_mentioned	correct	ok	not_mentioned	released	option_probability
Clef	imcs21	test	10198861	symptom_192	10198861	0.015202799999999997	17.578104875050485	not_mentioned	0.6912	not_mentioned	correct	ok	not_mentioned	released	option_probability
Clef	imcs21	test	10198861	symptom_193	10198861	0.015202799999999997	17.578104875050485	not_mentioned	0.9545	not_mentioned	correct	ok	not_mentioned	released	option_probability
Clef	imcs21	test	10198861	symptom_194	10198861	0.015202799999999997	17.578104875050485	not_mentioned	0.9079	not_mentioned	correct	ok	not_mentioned	released	option_probability
Clef	imcs21	test	10198861	symptom_195	10198861	0.015202799999999997	17.578104875050485	not_mentioned	0.9678	not_mentioned	correct	ok	not_mentioned	released	option_probability
Clef	imcs21	test	10198861	symptom_196	10198861	0.015202799999999997	17.578104875050485	not_mentioned	0.9642	not_mentioned	correct	ok	not_mentioned	released	option_probability
Clef	imcs21	test	10198861	symptom_197	10198861	0.015202799999999997	17.578104875050485	not_mentioned	0.9552	not_mentioned	correct	ok	not_mentioned	released	option_probability
Clef	imcs21	test	10198861	symptom_198	10198861	0.015202799999999997	17.578104875050485	not_mentioned	0.8787	not_mentioned	correct	ok	not_mentioned	released	option_probability
Clef	imcs21	test	10198861	symptom_199	10198861	0.015202799999999997	17.578104875050485	not_mentioned	0.8981	not_mentioned	correct	ok	not_mentioned	released	option_probability
Clef	imcs21	test	10198861	symptom_200	10198861	0.015202799999999997	17.578104875050485	not_mentioned	0.8231	not_mentioned	correct	ok	not_mentioned	released	option_probability
Clef	imcs21	test	10198861	symptom_201	10198861	0.015202799999999997	17.578104875050485	not_mentioned	0.8669	not_mentioned	correct	ok	not_mentioned	released	option_probability
Clef	imcs21	test	10198861	symptom_202	10198861	0.015202799999999997	17.578104875050485	positive	0.7567	not_mentioned	incorrect	ok	not_mentioned	released	option_probability
Clef	imcs21	test	10198861	symptom_203	10198861	0.015202799999999997	17.578104875050485	not_mentioned	0.6186	not_mentioned	correct	ok	not_mentioned	released	option_probability
Clef	imcs21	test	10198861	symptom_204	10198861	0.015202799999999997	17.578104875050485	not_mentioned	0.9079	not_mentioned	correct	ok	not_mentioned	released	option_probability
Clef	imcs21	test	10198861	symptom_205	10198861	0.015202799999999997	17.578104875050485	not_mentioned	0.8787	not_mentioned	correct	ok	not_mentioned	released	option_probability
Clef	imcs21	test	10198861	symptom_206	10198861	0.015202799999999997	17.578104875050485	not_mentioned	0.8818	not_mentioned	correct	ok	not_mentioned	released	option_probability
Clef	imcs21	test	10198861	symptom_207	10198861	0.015202799999999997	17.578104875050485	not_mentioned	0.8518	not_mentioned	correct	ok	not_mentioned	released	option_probability
Clef	imcs21	test	10198861	symptom_208	10198861	0.015202799999999997	17.578104875050485	not_mentioned	0.913	not_mentioned	correct	ok	not_mentioned	released	option_probability
Clef	imcs21	test	10198861	symptom_209	10198861	0.015202799999999997	17.578104875050485	not_mentioned	0.8767	not_mentioned	correct	ok	not_mentioned	released	option_probability
Clef	imcs21	test	10198861	symptom_210	10198861	0.015202799999999997	17.578104875050485	not_mentioned	0.9596	not_mentioned	correct	ok	not_mentioned	released	option_probability
Clef	imcs21	test	10198861	symptom_211	10198861	0.015202799999999997	17.578104875050485	not_mentioned	0.837	not_mentioned	correct	ok	not_mentioned	released	option_probability
Clef	imcs21	test	10198861	symptom_212	10198861	0.015202799999999997	17.578104875050485	not_mentioned	0.8378	not_mentioned	correct	ok	not_mentioned	released	option_probability
Clef	imcs21	test	10198861	symptom_213	10198861	0.015202799999999997	17.578104875050485	not_mentioned	0.9016	not_mentioned	correct	ok	not_mentioned	released	option_probability
Clef	imcs21	test	10198861	symptom_214	10198861	0.015202799999999997	17.578104875050485	not_mentioned	0.8098	not_mentioned	correct	ok	not_mentioned	released	option_probability
Clef	imcs21	test	10198861	symptom_215	10198861	0.015202799999999997	17.578104875050485	not_mentioned	0.6027	not_mentioned	correct	ok	not_mentioned	released	option_probability
Clef	imcs21	test	10198861	symptom_216	10198861	0.015202799999999997	17.578104875050485	not_mentioned	0.8712	not_mentioned	correct	ok	not_mentioned	released	option_probability
Clef	imcs21	test	10198861	symptom_217	10198861	0.015202799999999997	17.578104875050485	not_mentioned	0.8396	not_mentioned	correct	ok	not_mentioned	released	option_probability
Clef	imcs21	test	10198861	symptom_218	10198861	0.015202799999999997	17.578104875050485	not_mentioned	0.9253	not_mentioned	correct	ok	not_mentioned	released	option_probability
Clef	imcs21	test	10198861	symptom_219	10198861	0.015202799999999997	17.578104875050485	not_mentioned	0.9249	not_mentioned	correct	ok	not_mentioned	released	option_probability
Clef	imcs21	test	10198861	symptom_220	10198861	0.015202799999999997	17.578104875050485	not_mentioned	0.8606	not_mentioned	correct	ok	not_mentioned	released	option_probability
Clef	imcs21	test	10198861	symptom_221	10198861	0.015202799999999997	17.578104875050485	not_mentioned	0.9199	not_mentioned	correct	ok	not_mentioned	released	option_probability
Clef	imcs21	test	10198861	symptom_222	10198861	0.015202799999999997	17.578104875050485	not_mentioned	0.8349	not_mentioned	correct	ok	not_mentioned	released	option_probability
Clef	imcs21	test	10198861	symptom_223	10198861	0.015202799999999997	17.578104875050485	not_mentioned	0.8581	not_mentioned	correct	ok	not_mentioned	released	option_probability
Clef	imcs21	test	10198861	symptom_224	10198861	0.015202799999999997	17.578104875050485	not_mentioned	0.866	not_mentioned	correct	ok	not_mentioned	released	option_probability
Clef	imcs21	test	10198861	symptom_225	10198861	0.015202799999999997	17.578104875050485	not_mentioned	0.7266	not_mentioned	correct	ok	not_mentioned	released	option_probability
Clef	imcs21	test	10198861	symptom_226	10198861	0.015202799999999997	17.578104875050485	not_mentioned	0.8881	not_mentioned	correct	ok	not_mentioned	released	option_probability
Clef	imcs21	test	10198861	symptom_227	10198861	0.015202799999999997	17.578104875050485	not_mentioned	0.9199	not_mentioned	correct	ok	not_mentioned	released	option_probability
Clef	imcs21	test	10198861	symptom_228	10198861	0.015202799999999997	17.578104875050485	not_mentioned	0.9112	not_mentioned	correct	ok	not_mentioned	released	option_probability
Clef	imcs21	test	10198861	symptom_229	10198861	0.015202799999999997	17.578104875050485	not_mentioned	0.9471	not_mentioned	correct	ok	not_mentioned	released	option_probability
Clef	imcs21	test	10198861	symptom_230	10198861	0.015202799999999997	17.578104875050485	not_mentioned	0.9174	not_mentioned	correct	ok	not_mentioned	released	option_probability
Clef	imcs21	test	10198861	symptom_231	10198861	0.015202799999999997	17.578104875050485	not_mentioned	0.723	not_mentioned	correct	ok	not_mentioned	released	option_probability
Clef	imcs21	test	10198861	symptom_232	10198861	0.015202799999999997	17.578104875050485	not_mentioned	0.8153	not_mentioned	correct	ok	not_mentioned	released	option_probability
Clef	imcs21	test	10198861	symptom_233	10198861	0.015202799999999997	17.578104875050485	not_mentioned	0.8611	not_mentioned	correct	ok	not_mentioned	released	option_probability
Clef	imcs21	test	10198861	symptom_234	10198861	0.015202799999999997	17.578104875050485	not_mentioned	0.7118	not_mentioned	correct	ok	not_mentioned	released	option_probability
Clef	imcs21	test	10198861	symptom_235	10198861	0.015202799999999997	17.578104875050485	not_mentioned	0.5515	not_mentioned	correct	ok	not_mentioned	released	option_probability
Clef	imcs21	test	10198861	symptom_236	10198861	0.015202799999999997	17.578104875050485	not_mentioned	0.8405	not_mentioned	correct	ok	not_mentioned	released	option_probability
Clef	imcs21	test	10198861	symptom_237	10198861	0.015202799999999997	17.578104875050485	not_mentioned	0.8546	not_mentioned	correct	ok	not_mentioned	released	option_probability
Clef	imcs21	test	10198861	symptom_238	10198861	0.015202799999999997	17.578104875050485	not_mentioned	0.837	not_mentioned	correct	ok	not_mentioned	released	option_probability
Clef	imcs21	test	10198861	symptom_239	10198861	0.015202799999999997	17.578104875050485	not_mentioned	0.8632	not_mentioned	correct	ok	not_mentioned	released	option_probability
Clef	imcs21	test	10198861	symptom_240	10198861	0.015202799999999997	17.578104875050485	not_mentioned	0.9603	not_mentioned	correct	ok	not_mentioned	released	option_probability
Clef	imcs21	test	10198861	symptom_241	10198861	0.015202799999999997	17.578104875050485	not_mentioned	0.7213	not_mentioned	correct	ok	not_mentioned	released	option_probability
Clef	imcs21	test	10198861	symptom_242	10198861	0.015202799999999997	17.578104875050485	not_mentioned	0.8541	not_mentioned	correct	ok	not_mentioned	released	option_probability
Clef	imcs21	test	10198861	symptom_243	10198861	0.015202799999999997	17.578104875050485	not_mentioned	0.7637	not_mentioned	correct	ok	not_mentioned	released	option_probability
Clef	imcs21	test	10198861	symptom_244	10198861	0.015202799999999997	17.578104875050485	not_mentioned	0.8046	not_mentioned	correct	ok	not_mentioned	released	option_probability
Clef	imcs21	test	10198861	symptom_245	10198861	0.015202799999999997	17.578104875050485	not_mentioned	0.8972	not_mentioned	correct	ok	not_mentioned	released	option_probability
Clef	imcs21	test	10198861	symptom_246	10198861	0.015202799999999997	17.578104875050485	not_mentioned	0.8618	not_mentioned	correct	ok	not_mentioned	released	option_probability
Clef	imcs21	test	10198861	symptom_247	10198861	0.015202799999999997	17.578104875050485	not_mentioned	0.9306	not_mentioned	correct	ok	not_mentioned	released	option_probability
Clef	imcs21	test	10198861	symptom_248	10198861	0.015202799999999997	17.578104875050485	not_mentioned	0.8494	not_mentioned	correct	ok	not_mentioned	released	option_probability
Clef	imcs21	test	10198861	symptom_249	10198861	0.015202799999999997	17.578104875050485	not_mentioned	0.8933	not_mentioned	correct	ok	not_mentioned	released	option_probability
Clef	imcs21	test	10198861	symptom_250	10198861	0.015202799999999997	17.578104875050485	not_mentioned	0.883	not_mentioned	correct	ok	not_mentioned	released	option_probability
Clef	imcs21	test	10198861	symptom_251	10198861	0.015202799999999997	17.578104875050485	not_mentioned	0.7528	not_mentioned	correct	ok	not_mentioned	released	option_probability
Clef	imcs21	test	10198861	symptom_252	10198861	0.015202799999999997	17.578104875050485	not_mentioned	0.9371	not_mentioned	correct	ok	not_mentioned	released	option_probability
Clef	imcs21	test	10198861	symptom_253	10198861	0.015202799999999997	17.578104875050485	not_mentioned	0.8821	not_mentioned	correct	ok	not_mentioned	released	option_probability
Clef	imcs21	test	10198861	symptom_254	10198861	0.015202799999999997	17.578104875050485	not_mentioned	0.8587	not_mentioned	correct	ok	not_mentioned	released	option_probability
Clef	imcs21	test	10198861	symptom_255	10198861	0.015202799999999997	17.578104875050485	not_mentioned	0.8937	not_mentioned	correct	ok	not_mentioned	released	option_probability
Clef	imcs21	test	10198861	symptom_256	10198861	0.015202799999999997	17.578104875050485	not_mentioned	0.7404	not_mentioned	correct	ok	not_mentioned	released	option_probability
Clef	imcs21	test	10198861	symptom_257	10198861	0.015202799999999997	17.578104875050485	not_mentioned	0.9695	not_mentioned	correct	ok	not_mentioned	released	option_probability
Clef	imcs21	test	10198861	symptom_258	10198861	0.015202799999999997	17.578104875050485	not_mentioned	0.9589	not_mentioned	correct	ok	not_mentioned	released	option_probability
Clef	imcs21	test	10198861	symptom_259	10198861	0.015202799999999997	17.578104875050485	not_mentioned	0.8529	not_mentioned	correct	ok	not_mentioned	released	option_probability
Clef	imcs21	test	10198861	symptom_260	10198861	0.015202799999999997	17.578104875050485	not_mentioned	0.6342	not_mentioned	correct	ok	not_mentioned	released	option_probability
Clef	imcs21	test	10198861	symptom_261	10198861	0.015202799999999997	17.578104875050485	not_mentioned	0.9016	not_mentioned	correct	ok	not_mentioned	released	option_probability
Clef	imcs21	test	10198861	symptom_262	10198861	0.015202799999999997	17.578104875050485	not_mentioned	0.8338	not_mentioned	correct	ok	not_mentioned	released	option_probability
Clef	imcs21	test	10198861	symptom_263	10198861	0.015202799999999997	17.578104875050485	not_mentioned	0.8365	not_mentioned	correct	ok	not_mentioned	released	option_probability
Clef	imcs21	test	10198861	symptom_264	10198861	0.015202799999999997	17.578104875050485	not_mentioned	0.9489	not_mentioned	correct	ok	not_mentioned	released	option_probability
Clef	imcs21	test	10198861	symptom_265	10198861	0.015202799999999997	17.578104875050485	not_mentioned	0.8489	not_mentioned	correct	ok	not_mentioned	released	option_probability
Clef	imcs21	test	10198861	symptom_266	10198861	0.015202799999999997	17.578104875050485	not_mentioned	0.9345	not_mentioned	correct	ok	not_mentioned	released	option_probability
Clef	imcs21	test	10198861	symptom_267	10198861	0.015202799999999997	17.578104875050485	not_mentioned	0.8689	not_mentioned	correct	ok	not_mentioned	released	option_probability
Clef	imcs21	test	10198861	symptom_268	10198861	0.015202799999999997	17.578104875050485	not_mentioned	0.7212	not_mentioned	correct	ok	not_mentioned	released	option_probability
Clef	imcs21	test	10198861	symptom_269	10198861	0.015202799999999997	17.578104875050485	not_mentioned	0.8702	not_mentioned	correct	ok	not_mentioned	released	option_probability
Clef	imcs21	test	10198861	symptom_270	10198861	0.015202799999999997	17.578104875050485	not_mentioned	0.6854	not_mentioned	correct	ok	not_mentioned	released	option_probability
Clef	imcs21	test	10198861	symptom_271	10198861	0.015202799999999997	17.578104875050485	not_mentioned	0.6623	not_mentioned	correct	ok	not_mentioned	released	option_probability
Clef	imcs21	test	10198861	symptom_272	10198861	0.015202799999999997	17.578104875050485	not_mentioned	0.8444	not_mentioned	correct	ok	not_mentioned	released	option_probability
Clef	imcs21	test	10198861	symptom_273	10198861	0.015202799999999997	17.578104875050485	not_mentioned	0.9083	not_mentioned	correct	ok	not_mentioned	released	option_probability
Clef	imcs21	test	10198861	symptom_274	10198861	0.015202799999999997	17.578104875050485	not_mentioned	0.7605	not_mentioned	correct	ok	not_mentioned	released	option_probability
Clef	imcs21	test	10198861	symptom_275	10198861	0.015202799999999997	17.578104875050485	not_mentioned	0.8258	not_mentioned	correct	ok	not_mentioned	released	option_probability
Clef	imcs21	test	10198861	symptom_276	10198861	0.015202799999999997	17.578104875050485	not_mentioned	0.8255	not_mentioned	correct	ok	not_mentioned	released	option_probability
Clef	imcs21	test	10198861	symptom_277	10198861	0.015202799999999997	17.578104875050485	not_mentioned	0.8442	not_mentioned	correct	ok	not_mentioned	released	option_probability
Clef	imcs21	test	10198861	symptom_278	10198861	0.015202799999999997	17.578104875050485	not_mentioned	0.7283	not_mentioned	correct	ok	not_mentioned	released	option_probability
Clef	imcs21	test	10198861	symptom_279	10198861	0.015202799999999997	17.578104875050485	not_mentioned	0.8458	not_mentioned	correct	ok	not_mentioned	released	option_probability
Clef	imcs21	test	10198861	symptom_280	10198861	0.015202799999999997	17.578104875050485	not_mentioned	0.9079	not_mentioned	correct	ok	not_mentioned	released	option_probability
Clef	imcs21	test	10198861	symptom_281	10198861	0.015202799999999997	17.578104875050485	not_mentioned	0.8676	not_mentioned	correct	ok	not_mentioned	released	option_probability
Clef	imcs21	test	10198861	symptom_282	10198861	0.015202799999999997	17.578104875050485	not_mentioned	0.8345	not_mentioned	correct	ok	not_mentioned	released	option_probability
Clef	imcs21	test	10198861	symptom_283	10198861	0.015202799999999997	17.578104875050485	not_mentioned	0.7441	not_mentioned	correct	ok	not_mentioned	released	option_probability
Clef	imcs21	test	10198861	symptom_284	10198861	0.015202799999999997	17.578104875050485	not_mentioned	0.8708	not_mentioned	correct	ok	not_mentioned	released	option_probability
Clef	imcs21	test	10198861	symptom_285	10198861	0.015202799999999997	17.578104875050485	not_mentioned	0.6572	not_mentioned	correct	ok	not_mentioned	released	option_probability
Clef	imcs21	test	10198861	symptom_286	10198861	0.015202799999999997	17.578104875050485	not_mentioned	0.8215	not_mentioned	correct	ok	not_mentioned	released	option_probability
Clef	imcs21	test	10198861	symptom_287	10198861	0.015202799999999997	17.578104875050485	not_mentioned	0.8806	not_mentioned	correct	ok	not_mentioned	released	option_probability
Clef	imcs21	test	10198861	symptom_288	10198861	0.015202799999999997	17.578104875050485	not_mentioned	0.8109	not_mentioned	correct	ok	not_mentioned	released	option_probability
Clef	imcs21	test	10198861	symptom_289	10198861	0.015202799999999997	17.578104875050485	not_mentioned	0.8394	not_mentioned	correct	ok	not_mentioned	released	option_probability
Clef	imcs21	test	10198861	symptom_290	10198861	0.015202799999999997	17.578104875050485	not_mentioned	0.8659	not_mentioned	correct	ok	not_mentioned	released	option_probability
Clef	imcs21	test	10198861	symptom_291	10198861	0.015202799999999997	17.578104875050485	not_mentioned	0.7804	not_mentioned	correct	ok	not_mentioned	released	option_probability
Clef	imcs21	test	10198861	symptom_292	10198861	0.015202799999999997	17.578104875050485	not_mentioned	0.9006	not_mentioned	correct	ok	not_mentioned	released	option_probability
Clef	imcs21	test	10198861	symptom_293	10198861	0.015202799999999997	17.578104875050485	not_mentioned	0.7952	not_mentioned	correct	ok	not_mentioned	released	option_probability
Clef	imcs21	test	10198861	symptom_294	10198861	0.015202799999999997	17.578104875050485	not_mentioned	0.9219	not_mentioned	correct	ok	not_mentioned	released	option_probability
Clef	imcs21	test	10198861	symptom_295	10198861	0.015202799999999997	17.578104875050485	not_mentioned	0.8941	not_mentioned	correct	ok	not_mentioned	released	option_probability
Clef	imcs21	test	10198861	symptom_296	10198861	0.015202799999999997	17.578104875050485	not_mentioned	0.8272	not_mentioned	correct	ok	not_mentioned	released	option_probability
Clef	imcs21	test	10198861	symptom_297	10198861	0.015202799999999997	17.578104875050485	not_mentioned	0.961	not_mentioned	correct	ok	not_mentioned	released	option_probability
Clef	imcs21	test	10198861	symptom_298	10198861	0.015202799999999997	17.578104875050485	not_mentioned	0.8271000000000001	not_mentioned	correct	ok	not_mentioned	released	option_probability
Clef	imcs21	test	10198861	symptom_299	10198861	0.015202799999999997	17.578104875050485	not_mentioned	0.7063	not_mentioned	correct	ok	not_mentioned	released	option_probability
Clef	imcs21	test	10198861	symptom_300	10198861	0.015202799999999997	17.578104875050485	not_mentioned	0.7515000000000001	not_mentioned	correct	ok	not_mentioned	released	option_probability
Clef	imcs21	test	10198861	symptom_301	10198861	0.015202799999999997	17.578104875050485	not_mentioned	0.6968	not_mentioned	correct	ok	not_mentioned	released	option_probability
Clef	imcs21	test	10198861	symptom_302	10198861	0.015202799999999997	17.578104875050485	not_mentioned	0.9456	not_mentioned	correct	ok	not_mentioned	released	option_probability
Clef	imcs21	test	10198861	symptom_303	10198861	0.015202799999999997	17.578104875050485	not_mentioned	0.8374	not_mentioned	correct	ok	not_mentioned	released	option_probability
Clef	imcs21	test	10198861	symptom_304	10198861	0.015202799999999997	17.578104875050485	not_mentioned	0.8884	not_mentioned	correct	ok	not_mentioned	released	option_probability
Clef	imcs21	test	10198861	symptom_305	10198861	0.015202799999999997	17.578104875050485	not_mentioned	0.9378	not_mentioned	correct	ok	not_mentioned	released	option_probability
Clef	imcs21	test	10198861	symptom_306	10198861	0.015202799999999997	17.578104875050485	not_mentioned	0.7095	not_mentioned	correct	ok	not_mentioned	released	option_probability
Clef	imcs21	test	10198861	symptom_307	10198861	0.015202799999999997	17.578104875050485	not_mentioned	0.8447	not_mentioned	correct	ok	not_mentioned	released	option_probability
Clef	imcs21	test	10198861	symptom_308	10198861	0.015202799999999997	17.578104875050485	not_mentioned	0.8664	not_mentioned	correct	ok	not_mentioned	released	option_probability
Clef	imcs21	test	10198861	symptom_309	10198861	0.015202799999999997	17.578104875050485	not_mentioned	0.7563	not_mentioned	correct	ok	not_mentioned	released	option_probability
Clef	imcs21	test	10198861	symptom_310	10198861	0.015202799999999997	17.578104875050485	not_mentioned	0.873	not_mentioned	correct	ok	not_mentioned	released	option_probability
Clef	imcs21	test	10198861	symptom_311	10198861	0.015202799999999997	17.578104875050485	not_mentioned	0.8127	not_mentioned	correct	ok	not_mentioned	released	option_probability
Clef	imcs21	test	10198861	symptom_312	10198861	0.015202799999999997	17.578104875050485	not_mentioned	0.8982	not_mentioned	correct	ok	not_mentioned	released	option_probability
Clef	imcs21	test	10198861	symptom_313	10198861	0.015202799999999997	17.578104875050485	not_mentioned	0.7862	not_mentioned	correct	ok	not_mentioned	released	option_probability
Clef	imcs21	test	10198861	symptom_314	10198861	0.015202799999999997	17.578104875050485	not_mentioned	0.8889	not_mentioned	correct	ok	not_mentioned	released	option_probability
Clef	imcs21	test	10198861	symptom_315	10198861	0.015202799999999997	17.578104875050485	not_mentioned	0.8081	not_mentioned	correct	ok	not_mentioned	released	option_probability
Clef	imcs21	test	10198861	symptom_316	10198861	0.015202799999999997	17.578104875050485	not_mentioned	0.9243	not_mentioned	correct	ok	not_mentioned	released	option_probability
Clef	imcs21	test	10198861	symptom_317	10198861	0.015202799999999997	17.578104875050485	not_mentioned	0.6033	not_mentioned	correct	ok	not_mentioned	released	option_probability
Clef	imcs21	test	10198861	symptom_318	10198861	0.015202799999999997	17.578104875050485	not_mentioned	0.9155	not_mentioned	correct	ok	not_mentioned	released	option_probability
Clef	imcs21	test	10198861	symptom_319	10198861	0.015202799999999997	17.578104875050485	not_mentioned	0.8248	not_mentioned	correct	ok	not_mentioned	released	option_probability
Clef	imcs21	test	10198861	symptom_320	10198861	0.015202799999999997	17.578104875050485	not_mentioned	0.8168	not_mentioned	correct	ok	not_mentioned	released	option_probability
Clef	imcs21	test	10198861	symptom_321	10198861	0.015202799999999997	17.578104875050485	not_mentioned	0.9364	not_mentioned	correct	ok	not_mentioned	released	option_probability
Clef	imcs21	test	10198861	symptom_322	10198861	0.015202799999999997	17.578104875050485	not_mentioned	0.9589	not_mentioned	correct	ok	not_mentioned	released	option_probability
Clef	imcs21	test	10198861	symptom_323	10198861	0.015202799999999997	17.578104875050485	not_mentioned	0.9568	not_mentioned	correct	ok	not_mentioned	released	option_probability
Clef	imcs21	test	10198861	symptom_324	10198861	0.015202799999999997	17.578104875050485	not_mentioned	0.9538	not_mentioned	correct	ok	not_mentioned	released	option_probability
Clef	imcs21	test	10198861	symptom_325	10198861	0.015202799999999997	17.578104875050485	not_mentioned	0.8958	not_mentioned	correct	ok	not_mentioned	released	option_probability
Clef	imcs21	test	10198861	symptom_326	10198861	0.015202799999999997	17.578104875050485	not_mentioned	0.8856	not_mentioned	correct	ok	not_mentioned	released	option_probability
Clef	imcs21	test	10198861	symptom_327	10198861	0.015202799999999997	17.578104875050485	not_mentioned	0.8669	not_mentioned	correct	ok	not_mentioned	released	option_probability
Clef	imcs21	test	10198861	symptom_328	10198861	0.015202799999999997	17.578104875050485	not_mentioned	0.7905	not_mentioned	correct	ok	not_mentioned	released	option_probability
Clef	imcs21	test	10198861	symptom_329	10198861	0.015202799999999997	17.578104875050485	not_mentioned	0.9272	not_mentioned	correct	ok	not_mentioned	released	option_probability
Clef	imcs21	test	10198861	symptom_330	10198861	0.015202799999999997	17.578104875050485	not_mentioned	0.9682	not_mentioned	correct	ok	not_mentioned	released	option_probability
Clef	imcs21	test	10200344	symptom_000	10200344	0.0153612	19.33189420797862	not_mentioned	0.6122	not_mentioned	correct	ok	not_mentioned	released	option_probability
Clef	imcs21	test	10200344	symptom_001	10200344	0.0153612	19.33189420797862	not_mentioned	0.886	not_mentioned	correct	ok	not_mentioned	released	option_probability
Clef	imcs21	test	10200344	symptom_002	10200344	0.0153612	19.33189420797862	not_mentioned	0.8665	not_mentioned	correct	ok	not_mentioned	released	option_probability
Clef	imcs21	test	10200344	symptom_003	10200344	0.0153612	19.33189420797862	not_mentioned	0.8727	not_mentioned	correct	ok	not_mentioned	released	option_probability
Clef	imcs21	test	10200344	symptom_004	10200344	0.0153612	19.33189420797862	not_mentioned	0.9603	not_mentioned	correct	ok	not_mentioned	released	option_probability
Clef	imcs21	test	10200344	symptom_005	10200344	0.0153612	19.33189420797862	not_mentioned	0.9114	not_mentioned	correct	ok	not_mentioned	released	option_probability
Clef	imcs21	test	10200344	symptom_006	10200344	0.0153612	19.33189420797862	not_mentioned	0.7116	not_mentioned	correct	ok	not_mentioned	released	option_probability
Clef	imcs21	test	10200344	symptom_007	10200344	0.0153612	19.33189420797862	not_mentioned	0.8592	not_mentioned	correct	ok	not_mentioned	released	option_probability
Clef	imcs21	test	10200344	symptom_008	10200344	0.0153612	19.33189420797862	not_mentioned	0.8489	not_mentioned	correct	ok	not_mentioned	released	option_probability
Clef	imcs21	test	10200344	symptom_009	10200344	0.0153612	19.33189420797862	not_mentioned	0.933	not_mentioned	correct	ok	not_mentioned	released	option_probability
Clef	imcs21	test	10200344	symptom_010	10200344	0.0153612	19.33189420797862	not_mentioned	0.8263	not_mentioned	correct	ok	not_mentioned	released	option_probability
Clef	imcs21	test	10200344	symptom_011	10200344	0.0153612	19.33189420797862	not_mentioned	0.699	not_mentioned	correct	ok	not_mentioned	released	option_probability
Clef	imcs21	test	10200344	symptom_012	10200344	0.0153612	19.33189420797862	not_mentioned	0.5992	not_mentioned	correct	ok	not_mentioned	released	option_probability
Clef	imcs21	test	10200344	symptom_013	10200344	0.0153612	19.33189420797862	not_mentioned	0.8772	not_mentioned	correct	ok	not_mentioned	released	option_probability
Clef	imcs21	test	10200344	symptom_014	10200344	0.0153612	19.33189420797862	not_mentioned	0.7401	not_mentioned	correct	ok	not_mentioned	released	option_probability
Clef	imcs21	test	10200344	symptom_015	10200344	0.0153612	19.33189420797862	not_mentioned	0.9027000000000001	not_mentioned	correct	ok	not_mentioned	released	option_probability
Clef	imcs21	test	10200344	symptom_016	10200344	0.0153612	19.33189420797862	positive	0.924	positive	correct	ok	positive	released	option_probability
Clef	imcs21	test	10200344	symptom_017	10200344	0.0153612	19.33189420797862	not_mentioned	0.8901	not_mentioned	correct	ok	not_mentioned	released	option_probability
Clef	imcs21	test	10200344	symptom_018	10200344	0.0153612	19.33189420797862	not_mentioned	0.6966	not_mentioned	correct	ok	not_mentioned	released	option_probability
Clef	imcs21	test	10200344	symptom_019	10200344	0.0153612	19.33189420797862	not_mentioned	0.9453	not_mentioned	correct	ok	not_mentioned	released	option_probability
Clef	imcs21	test	10200344	symptom_020	10200344	0.0153612	19.33189420797862	not_mentioned	0.9056	not_mentioned	correct	ok	not_mentioned	released	option_probability
Clef	imcs21	test	10200344	symptom_021	10200344	0.0153612	19.33189420797862	not_mentioned	0.8811	not_mentioned	correct	ok	not_mentioned	released	option_probability
Clef	imcs21	test	10200344	symptom_022	10200344	0.0153612	19.33189420797862	not_mentioned	0.9487	not_mentioned	correct	ok	not_mentioned	released	option_probability
Clef	imcs21	test	10200344	symptom_023	10200344	0.0153612	19.33189420797862	not_mentioned	0.897	not_mentioned	correct	ok	not_mentioned	released	option_probability
Clef	imcs21	test	10200344	symptom_024	10200344	0.0153612	19.33189420797862	not_mentioned	0.8836	not_mentioned	correct	ok	not_mentioned	released	option_probability
Clef	imcs21	test	10200344	symptom_025	10200344	0.0153612	19.33189420797862	not_mentioned	0.8347	not_mentioned	correct	ok	not_mentioned	released	option_probability
Clef	imcs21	test	10200344	symptom_026	10200344	0.0153612	19.33189420797862	not_mentioned	0.854	not_mentioned	correct	ok	not_mentioned	released	option_probability
Clef	imcs21	test	10200344	symptom_027	10200344	0.0153612	19.33189420797862	not_mentioned	0.8518	not_mentioned	correct	ok	not_mentioned	released	option_probability
Clef	imcs21	test	10200344	symptom_028	10200344	0.0153612	19.33189420797862	not_mentioned	0.8015	not_mentioned	correct	ok	not_mentioned	released	option_probability
Clef	imcs21	test	10200344	symptom_029	10200344	0.0153612	19.33189420797862	not_mentioned	0.8914	not_mentioned	correct	ok	not_mentioned	released	option_probability
Clef	imcs21	test	10200344	symptom_030	10200344	0.0153612	19.33189420797862	not_mentioned	0.4841	not_mentioned	correct	ok	not_mentioned	released	option_probability
Clef	imcs21	test	10200344	symptom_031	10200344	0.0153612	19.33189420797862	not_mentioned	0.7205	not_mentioned	correct	ok	not_mentioned	released	option_probability
Clef	imcs21	test	10200344	symptom_032	10200344	0.0153612	19.33189420797862	not_mentioned	0.9075	not_mentioned	correct	ok	not_mentioned	released	option_probability
Clef	imcs21	test	10200344	symptom_033	10200344	0.0153612	19.33189420797862	not_mentioned	0.9196	not_mentioned	correct	ok	not_mentioned	released	option_probability
Clef	imcs21	test	10200344	symptom_034	10200344	0.0153612	19.33189420797862	not_mentioned	0.839	not_mentioned	correct	ok	not_mentioned	released	option_probability
Clef	imcs21	test	10200344	symptom_035	10200344	0.0153612	19.33189420797862	not_mentioned	0.9138	not_mentioned	correct	ok	not_mentioned	released	option_probability
Clef	imcs21	test	10200344	symptom_036	10200344	0.0153612	19.33189420797862	not_mentioned	0.8006	not_mentioned	correct	ok	not_mentioned	released	option_probability
Clef	imcs21	test	10200344	symptom_037	10200344	0.0153612	19.33189420797862	not_mentioned	0.8179	not_mentioned	correct	ok	not_mentioned	released	option_probability
Clef	imcs21	test	10200344	symptom_038	10200344	0.0153612	19.33189420797862	not_mentioned	0.8267	not_mentioned	correct	ok	not_mentioned	released	option_probability
Clef	imcs21	test	10200344	symptom_039	10200344	0.0153612	19.33189420797862	not_mentioned	0.9189	not_mentioned	correct	ok	not_mentioned	released	option_probability
Clef	imcs21	test	10200344	symptom_040	10200344	0.0153612	19.33189420797862	not_mentioned	0.9453	not_mentioned	correct	ok	not_mentioned	released	option_probability
Clef	imcs21	test	10200344	symptom_041	10200344	0.0153612	19.33189420797862	not_mentioned	0.847	positive	incorrect	ok	positive	released	option_probability
Clef	imcs21	test	10200344	symptom_042	10200344	0.0153612	19.33189420797862	not_mentioned	0.9026	not_mentioned	correct	ok	not_mentioned	released	option_probability
Clef	imcs21	test	10200344	symptom_043	10200344	0.0153612	19.33189420797862	positive	0.6535	not_mentioned	incorrect	ok	not_mentioned	released	option_probability
Clef	imcs21	test	10200344	symptom_044	10200344	0.0153612	19.33189420797862	not_mentioned	0.7814	not_mentioned	correct	ok	not_mentioned	released	option_probability
Clef	imcs21	test	10200344	symptom_045	10200344	0.0153612	19.33189420797862	not_mentioned	0.8885	not_mentioned	correct	ok	not_mentioned	released	option_probability
Clef	imcs21	test	10200344	symptom_046	10200344	0.0153612	19.33189420797862	not_mentioned	0.8709	not_mentioned	correct	ok	not_mentioned	released	option_probability
Clef	imcs21	test	10200344	symptom_047	10200344	0.0153612	19.33189420797862	not_mentioned	0.8164	not_mentioned	correct	ok	not_mentioned	released	option_probability
Clef	imcs21	test	10200344	symptom_048	10200344	0.0153612	19.33189420797862	not_mentioned	0.9354	not_mentioned	correct	ok	not_mentioned	released	option_probability
Clef	imcs21	test	10200344	symptom_049	10200344	0.0153612	19.33189420797862	not_mentioned	0.9386	not_mentioned	correct	ok	not_mentioned	released	option_probability
Clef	imcs21	test	10200344	symptom_050	10200344	0.0153612	19.33189420797862	not_mentioned	0.6501	not_mentioned	correct	ok	not_mentioned	released	option_probability
Clef	imcs21	test	10200344	symptom_051	10200344	0.0153612	19.33189420797862	not_mentioned	0.8485	not_mentioned	correct	ok	not_mentioned	released	option_probability
Clef	imcs21	test	10200344	symptom_052	10200344	0.0153612	19.33189420797862	not_mentioned	0.4093	not_mentioned	correct	ok	not_mentioned	released	option_probability
Clef	imcs21	test	10200344	symptom_053	10200344	0.0153612	19.33189420797862	not_mentioned	0.5856	not_mentioned	correct	ok	not_mentioned	released	option_probability
Clef	imcs21	test	10200344	symptom_054	10200344	0.0153612	19.33189420797862	not_mentioned	0.8483	not_mentioned	correct	ok	not_mentioned	released	option_probability
Clef	imcs21	test	10200344	symptom_055	10200344	0.0153612	19.33189420797862	not_mentioned	0.8175	not_mentioned	correct	ok	not_mentioned	released	option_probability
Clef	imcs21	test	10200344	symptom_056	10200344	0.0153612	19.33189420797862	not_mentioned	0.9257	not_mentioned	correct	ok	not_mentioned	released	option_probability
Clef	imcs21	test	10200344	symptom_057	10200344	0.0153612	19.33189420797862	not_mentioned	0.8331	not_mentioned	correct	ok	not_mentioned	released	option_probability
Clef	imcs21	test	10200344	symptom_058	10200344	0.0153612	19.33189420797862	not_mentioned	0.8442	not_mentioned	correct	ok	not_mentioned	released	option_probability
Clef	imcs21	test	10200344	symptom_059	10200344	0.0153612	19.33189420797862	not_mentioned	0.9164	not_mentioned	correct	ok	not_mentioned	released	option_probability
Clef	imcs21	test	10200344	symptom_060	10200344	0.0153612	19.33189420797862	not_mentioned	0.8846	not_mentioned	correct	ok	not_mentioned	released	option_probability
Clef	imcs21	test	10200344	symptom_061	10200344	0.0153612	19.33189420797862	not_mentioned	0.8656	not_mentioned	correct	ok	not_mentioned	released	option_probability
Clef	imcs21	test	10200344	symptom_062	10200344	0.0153612	19.33189420797862	not_mentioned	0.8955	not_mentioned	correct	ok	not_mentioned	released	option_probability
Clef	imcs21	test	10200344	symptom_063	10200344	0.0153612	19.33189420797862	not_mentioned	0.8671	not_mentioned	correct	ok	not_mentioned	released	option_probability
Clef	imcs21	test	10200344	symptom_064	10200344	0.0153612	19.33189420797862	not_mentioned	0.6431	not_mentioned	correct	ok	not_mentioned	released	option_probability
Clef	imcs21	test	10200344	symptom_065	10200344	0.0153612	19.33189420797862	not_mentioned	0.9118	not_mentioned	correct	ok	not_mentioned	released	option_probability
Clef	imcs21	test	10200344	symptom_066	10200344	0.0153612	19.33189420797862	not_mentioned	0.8016	not_mentioned	correct	ok	not_mentioned	released	option_probability
Clef	imcs21	test	10200344	symptom_067	10200344	0.0153612	19.33189420797862	not_mentioned	0.927	not_mentioned	correct	ok	not_mentioned	released	option_probability
Clef	imcs21	test	10200344	symptom_068	10200344	0.0153612	19.33189420797862	not_mentioned	0.8052	not_mentioned	correct	ok	not_mentioned	released	option_probability
Clef	imcs21	test	10200344	symptom_069	10200344	0.0153612	19.33189420797862	not_mentioned	0.6622	not_mentioned	correct	ok	not_mentioned	released	option_probability
Clef	imcs21	test	10200344	symptom_070	10200344	0.0153612	19.33189420797862	not_mentioned	0.8888	not_mentioned	correct	ok	not_mentioned	released	option_probability
Clef	imcs21	test	10200344	symptom_071	10200344	0.0153612	19.33189420797862	not_mentioned	0.8581	not_mentioned	correct	ok	not_mentioned	released	option_probability
Clef	imcs21	test	10200344	symptom_072	10200344	0.0153612	19.33189420797862	not_mentioned	0.7479	not_mentioned	correct	ok	not_mentioned	released	option_probability
Clef	imcs21	test	10200344	symptom_073	10200344	0.0153612	19.33189420797862	uncertain	0.5352	not_mentioned	incorrect	ok	not_mentioned	released	option_probability
Clef	imcs21	test	10200344	symptom_074	10200344	0.0153612	19.33189420797862	not_mentioned	0.4837	not_mentioned	correct	ok	not_mentioned	released	option_probability
Clef	imcs21	test	10200344	symptom_075	10200344	0.0153612	19.33189420797862	not_mentioned	0.8725	not_mentioned	correct	ok	not_mentioned	released	option_probability
Clef	imcs21	test	10200344	symptom_076	10200344	0.0153612	19.33189420797862	not_mentioned	0.3565	not_mentioned	correct	ok	not_mentioned	released	option_probability
Clef	imcs21	test	10200344	symptom_077	10200344	0.0153612	19.33189420797862	not_mentioned	0.8358	not_mentioned	correct	ok	not_mentioned	released	option_probability
Clef	imcs21	test	10200344	symptom_078	10200344	0.0153612	19.33189420797862	not_mentioned	0.8147	not_mentioned	correct	ok	not_mentioned	released	option_probability
Clef	imcs21	test	10200344	symptom_079	10200344	0.0153612	19.33189420797862	not_mentioned	0.624	not_mentioned	correct	ok	not_mentioned	released	option_probability
Clef	imcs21	test	10200344	symptom_080	10200344	0.0153612	19.33189420797862	not_mentioned	0.8984	not_mentioned	correct	ok	not_mentioned	released	option_probability
Clef	imcs21	test	10200344	symptom_081	10200344	0.0153612	19.33189420797862	not_mentioned	0.7528	not_mentioned	correct	ok	not_mentioned	released	option_probability
Clef	imcs21	test	10200344	symptom_082	10200344	0.0153612	19.33189420797862	uncertain	0.4212	not_mentioned	incorrect	ok	not_mentioned	released	option_probability
Clef	imcs21	test	10200344	symptom_083	10200344	0.0153612	19.33189420797862	not_mentioned	0.7226	not_mentioned	correct	ok	not_mentioned	released	option_probability
Clef	imcs21	test	10200344	symptom_084	10200344	0.0153612	19.33189420797862	not_mentioned	0.8576	not_mentioned	correct	ok	not_mentioned	released	option_probability
Clef	imcs21	test	10200344	symptom_085	10200344	0.0153612	19.33189420797862	not_mentioned	0.8444	not_mentioned	correct	ok	not_mentioned	released	option_probability
Clef	imcs21	test	10200344	symptom_086	10200344	0.0153612	19.33189420797862	not_mentioned	0.7842	not_mentioned	correct	ok	not_mentioned	released	option_probability
Clef	imcs21	test	10200344	symptom_087	10200344	0.0153612	19.33189420797862	positive	0.8908	not_mentioned	incorrect	ok	not_mentioned	released	option_probability
Clef	imcs21	test	10200344	symptom_088	10200344	0.0153612	19.33189420797862	positive	0.7632	not_mentioned	incorrect	ok	not_mentioned	released	option_probability
Clef	imcs21	test	10200344	symptom_089	10200344	0.0153612	19.33189420797862	not_mentioned	0.6925	not_mentioned	correct	ok	not_mentioned	released	option_probability
Clef	imcs21	test	10200344	symptom_090	10200344	0.0153612	19.33189420797862	not_mentioned	0.8033	not_mentioned	correct	ok	not_mentioned	released	option_probability
Clef	imcs21	test	10200344	symptom_091	10200344	0.0153612	19.33189420797862	not_mentioned	0.8987	not_mentioned	correct	ok	not_mentioned	released	option_probability
Clef	imcs21	test	10200344	symptom_092	10200344	0.0153612	19.33189420797862	not_mentioned	0.8468	not_mentioned	correct	ok	not_mentioned	released	option_probability
Clef	imcs21	test	10200344	symptom_093	10200344	0.0153612	19.33189420797862	not_mentioned	0.6678	not_mentioned	correct	ok	not_mentioned	released	option_probability
Clef	imcs21	test	10200344	symptom_094	10200344	0.0153612	19.33189420797862	not_mentioned	0.8478	not_mentioned	correct	ok	not_mentioned	released	option_probability
Clef	imcs21	test	10200344	symptom_095	10200344	0.0153612	19.33189420797862	not_mentioned	0.8943	not_mentioned	correct	ok	not_mentioned	released	option_probability
Clef	imcs21	test	10200344	symptom_096	10200344	0.0153612	19.33189420797862	not_mentioned	0.8914	not_mentioned	correct	ok	not_mentioned	released	option_probability
Clef	imcs21	test	10200344	symptom_097	10200344	0.0153612	19.33189420797862	not_mentioned	0.8969	not_mentioned	correct	ok	not_mentioned	released	option_probability
Clef	imcs21	test	10200344	symptom_098	10200344	0.0153612	19.33189420797862	not_mentioned	0.6992	not_mentioned	correct	ok	not_mentioned	released	option_probability
Clef	imcs21	test	10200344	symptom_099	10200344	0.0153612	19.33189420797862	not_mentioned	0.882	not_mentioned	correct	ok	not_mentioned	released	option_probability
Clef	imcs21	test	10200344	symptom_100	10200344	0.0153612	19.33189420797862	not_mentioned	0.8182	not_mentioned	correct	ok	not_mentioned	released	option_probability
Clef	imcs21	test	10200344	symptom_101	10200344	0.0153612	19.33189420797862	not_mentioned	0.8737	not_mentioned	correct	ok	not_mentioned	released	option_probability
Clef	imcs21	test	10200344	symptom_102	10200344	0.0153612	19.33189420797862	not_mentioned	0.9325	not_mentioned	correct	ok	not_mentioned	released	option_probability
Clef	imcs21	test	10200344	symptom_103	10200344	0.0153612	19.33189420797862	not_mentioned	0.7588	not_mentioned	correct	ok	not_mentioned	released	option_probability
Clef	imcs21	test	10200344	symptom_104	10200344	0.0153612	19.33189420797862	not_mentioned	0.7481	not_mentioned	correct	ok	not_mentioned	released	option_probability
Clef	imcs21	test	10200344	symptom_105	10200344	0.0153612	19.33189420797862	not_mentioned	0.7588	not_mentioned	correct	ok	not_mentioned	released	option_probability
Clef	imcs21	test	10200344	symptom_106	10200344	0.0153612	19.33189420797862	not_mentioned	0.8728	not_mentioned	correct	ok	not_mentioned	released	option_probability
Clef	imcs21	test	10200344	symptom_107	10200344	0.0153612	19.33189420797862	not_mentioned	0.7077	not_mentioned	correct	ok	not_mentioned	released	option_probability
Clef	imcs21	test	10200344	symptom_108	10200344	0.0153612	19.33189420797862	not_mentioned	0.8585	not_mentioned	correct	ok	not_mentioned	released	option_probability
Clef	imcs21	test	10200344	symptom_109	10200344	0.0153612	19.33189420797862	not_mentioned	0.8795	not_mentioned	correct	ok	not_mentioned	released	option_probability
Clef	imcs21	test	10200344	symptom_110	10200344	0.0153612	19.33189420797862	not_mentioned	0.4611	not_mentioned	correct	ok	not_mentioned	released	option_probability
Clef	imcs21	test	10200344	symptom_111	10200344	0.0153612	19.33189420797862	not_mentioned	0.6154	not_mentioned	correct	ok	not_mentioned	released	option_probability
Clef	imcs21	test	10200344	symptom_112	10200344	0.0153612	19.33189420797862	positive	0.6716	not_mentioned	incorrect	ok	not_mentioned	released	option_probability
Clef	imcs21	test	10200344	symptom_113	10200344	0.0153612	19.33189420797862	not_mentioned	0.8523	not_mentioned	correct	ok	not_mentioned	released	option_probability
Clef	imcs21	test	10200344	symptom_114	10200344	0.0153612	19.33189420797862	not_mentioned	0.8758	not_mentioned	correct	ok	not_mentioned	released	option_probability
Clef	imcs21	test	10200344	symptom_115	10200344	0.0153612	19.33189420797862	not_mentioned	0.7673	not_mentioned	correct	ok	not_mentioned	released	option_probability
Clef	imcs21	test	10200344	symptom_116	10200344	0.0153612	19.33189420797862	not_mentioned	0.8156	not_mentioned	correct	ok	not_mentioned	released	option_probability
Clef	imcs21	test	10200344	symptom_117	10200344	0.0153612	19.33189420797862	not_mentioned	0.7053	not_mentioned	correct	ok	not_mentioned	released	option_probability
Clef	imcs21	test	10200344	symptom_118	10200344	0.0153612	19.33189420797862	positive	0.556	not_mentioned	incorrect	ok	not_mentioned	released	option_probability
Clef	imcs21	test	10200344	symptom_119	10200344	0.0153612	19.33189420797862	not_mentioned	0.7654	not_mentioned	correct	ok	not_mentioned	released	option_probability
Clef	imcs21	test	10200344	symptom_120	10200344	0.0153612	19.33189420797862	not_mentioned	0.7877	not_mentioned	correct	ok	not_mentioned	released	option_probability
Clef	imcs21	test	10200344	symptom_121	10200344	0.0153612	19.33189420797862	not_mentioned	0.7322	not_mentioned	correct	ok	not_mentioned	released	option_probability
Clef	imcs21	test	10200344	symptom_122	10200344	0.0153612	19.33189420797862	not_mentioned	0.842	not_mentioned	correct	ok	not_mentioned	released	option_probability
Clef	imcs21	test	10200344	symptom_123	10200344	0.0153612	19.33189420797862	not_mentioned	0.9009	not_mentioned	correct	ok	not_mentioned	released	option_probability
Clef	imcs21	test	10200344	symptom_124	10200344	0.0153612	19.33189420797862	not_mentioned	0.9083	not_mentioned	correct	ok	not_mentioned	released	option_probability
Clef	imcs21	test	10200344	symptom_125	10200344	0.0153612	19.33189420797862	not_mentioned	0.7851	not_mentioned	correct	ok	not_mentioned	released	option_probability
Clef	imcs21	test	10200344	symptom_126	10200344	0.0153612	19.33189420797862	positive	0.687	not_mentioned	incorrect	ok	not_mentioned	released	option_probability
Clef	imcs21	test	10200344	symptom_127	10200344	0.0153612	19.33189420797862	not_mentioned	0.8216	not_mentioned	correct	ok	not_mentioned	released	option_probability
Clef	imcs21	test	10200344	symptom_128	10200344	0.0153612	19.33189420797862	not_mentioned	0.5956	not_mentioned	correct	ok	not_mentioned	released	option_probability
Clef	imcs21	test	10200344	symptom_129	10200344	0.0153612	19.33189420797862	not_mentioned	0.8243	not_mentioned	correct	ok	not_mentioned	released	option_probability
Clef	imcs21	test	10200344	symptom_130	10200344	0.0153612	19.33189420797862	not_mentioned	0.9102	not_mentioned	correct	ok	not_mentioned	released	option_probability
Clef	imcs21	test	10200344	symptom_131	10200344	0.0153612	19.33189420797862	not_mentioned	0.9311	not_mentioned	correct	ok	not_mentioned	released	option_probability
Clef	imcs21	test	10200344	symptom_132	10200344	0.0153612	19.33189420797862	positive	0.9201	not_mentioned	incorrect	ok	not_mentioned	released	option_probability
Clef	imcs21	test	10200344	symptom_133	10200344	0.0153612	19.33189420797862	not_mentioned	0.9108	not_mentioned	correct	ok	not_mentioned	released	option_probability
Clef	imcs21	test	10200344	symptom_134	10200344	0.0153612	19.33189420797862	not_mentioned	0.8021	not_mentioned	correct	ok	not_mentioned	released	option_probability
Clef	imcs21	test	10200344	symptom_135	10200344	0.0153612	19.33189420797862	not_mentioned	0.7568	not_mentioned	correct	ok	not_mentioned	released	option_probability
Clef	imcs21	test	10200344	symptom_136	10200344	0.0153612	19.33189420797862	not_mentioned	0.7797	not_mentioned	correct	ok	not_mentioned	released	option_probability
Clef	imcs21	test	10200344	symptom_137	10200344	0.0153612	19.33189420797862	not_mentioned	0.6949	not_mentioned	correct	ok	not_mentioned	released	option_probability
Clef	imcs21	test	10200344	symptom_138	10200344	0.0153612	19.33189420797862	not_mentioned	0.6	not_mentioned	correct	ok	not_mentioned	released	option_probability
Clef	imcs21	test	10200344	symptom_139	10200344	0.0153612	19.33189420797862	not_mentioned	0.8717	not_mentioned	correct	ok	not_mentioned	released	option_probability
Clef	imcs21	test	10200344	symptom_140	10200344	0.0153612	19.33189420797862	not_mentioned	0.8775	not_mentioned	correct	ok	not_mentioned	released	option_probability
Clef	imcs21	test	10200344	symptom_141	10200344	0.0153612	19.33189420797862	not_mentioned	0.8801	not_mentioned	correct	ok	not_mentioned	released	option_probability
Clef	imcs21	test	10200344	symptom_142	10200344	0.0153612	19.33189420797862	not_mentioned	0.9273	not_mentioned	correct	ok	not_mentioned	released	option_probability
Clef	imcs21	test	10200344	symptom_143	10200344	0.0153612	19.33189420797862	not_mentioned	0.9202	not_mentioned	correct	ok	not_mentioned	released	option_probability
Clef	imcs21	test	10200344	symptom_144	10200344	0.0153612	19.33189420797862	not_mentioned	0.7717	not_mentioned	correct	ok	not_mentioned	released	option_probability
Clef	imcs21	test	10200344	symptom_145	10200344	0.0153612	19.33189420797862	not_mentioned	0.7447	not_mentioned	correct	ok	not_mentioned	released	option_probability
Clef	imcs21	test	10200344	symptom_146	10200344	0.0153612	19.33189420797862	not_mentioned	0.8079	not_mentioned	correct	ok	not_mentioned	released	option_probability
Clef	imcs21	test	10200344	symptom_147	10200344	0.0153612	19.33189420797862	not_mentioned	0.8342	not_mentioned	correct	ok	not_mentioned	released	option_probability
Clef	imcs21	test	10200344	symptom_148	10200344	0.0153612	19.33189420797862	not_mentioned	0.9089	not_mentioned	correct	ok	not_mentioned	released	option_probability
Clef	imcs21	test	10200344	symptom_149	10200344	0.0153612	19.33189420797862	not_mentioned	0.7642	not_mentioned	correct	ok	not_mentioned	released	option_probability
Clef	imcs21	test	10200344	symptom_150	10200344	0.0153612	19.33189420797862	not_mentioned	0.9102	not_mentioned	correct	ok	not_mentioned	released	option_probability
Clef	imcs21	test	10200344	symptom_151	10200344	0.0153612	19.33189420797862	not_mentioned	0.8858	not_mentioned	correct	ok	not_mentioned	released	option_probability
Clef	imcs21	test	10200344	symptom_152	10200344	0.0153612	19.33189420797862	not_mentioned	0.8241	not_mentioned	correct	ok	not_mentioned	released	option_probability
Clef	imcs21	test	10200344	symptom_153	10200344	0.0153612	19.33189420797862	not_mentioned	0.5483	not_mentioned	correct	ok	not_mentioned	released	option_probability
Clef	imcs21	test	10200344	symptom_154	10200344	0.0153612	19.33189420797862	not_mentioned	0.8254	not_mentioned	correct	ok	not_mentioned	released	option_probability
Clef	imcs21	test	10200344	symptom_155	10200344	0.0153612	19.33189420797862	not_mentioned	0.6066	not_mentioned	correct	ok	not_mentioned	released	option_probability
Clef	imcs21	test	10200344	symptom_156	10200344	0.0153612	19.33189420797862	not_mentioned	0.7627	not_mentioned	correct	ok	not_mentioned	released	option_probability
Clef	imcs21	test	10200344	symptom_157	10200344	0.0153612	19.33189420797862	not_mentioned	0.8632	not_mentioned	correct	ok	not_mentioned	released	option_probability
Clef	imcs21	test	10200344	symptom_158	10200344	0.0153612	19.33189420797862	not_mentioned	0.8193	not_mentioned	correct	ok	not_mentioned	released	option_probability
Clef	imcs21	test	10200344	symptom_159	10200344	0.0153612	19.33189420797862	not_mentioned	0.877	not_mentioned	correct	ok	not_mentioned	released	option_probability
Clef	imcs21	test	10200344	symptom_160	10200344	0.0153612	19.33189420797862	not_mentioned	0.8139	not_mentioned	correct	ok	not_mentioned	released	option_probability
Clef	imcs21	test	10200344	symptom_161	10200344	0.0153612	19.33189420797862	not_mentioned	0.8992	not_mentioned	correct	ok	not_mentioned	released	option_probability
Clef	imcs21	test	10200344	symptom_162	10200344	0.0153612	19.33189420797862	not_mentioned	0.6643	not_mentioned	correct	ok	not_mentioned	released	option_probability
Clef	imcs21	test	10200344	symptom_163	10200344	0.0153612	19.33189420797862	not_mentioned	0.6028	not_mentioned	correct	ok	not_mentioned	released	option_probability
Clef	imcs21	test	10200344	symptom_164	10200344	0.0153612	19.33189420797862	not_mentioned	0.7654	not_mentioned	correct	ok	not_mentioned	released	option_probability
Clef	imcs21	test	10200344	symptom_165	10200344	0.0153612	19.33189420797862	not_mentioned	0.8186	not_mentioned	correct	ok	not_mentioned	released	option_probability
Clef	imcs21	test	10200344	symptom_166	10200344	0.0153612	19.33189420797862	not_mentioned	0.8841	not_mentioned	correct	ok	not_mentioned	released	option_probability
Clef	imcs21	test	10200344	symptom_167	10200344	0.0153612	19.33189420797862	not_mentioned	0.8995	not_mentioned	correct	ok	not_mentioned	released	option_probability
Clef	imcs21	test	10200344	symptom_168	10200344	0.0153612	19.33189420797862	not_mentioned	0.9055	not_mentioned	correct	ok	not_mentioned	released	option_probability
Clef	imcs21	test	10200344	symptom_169	10200344	0.0153612	19.33189420797862	not_mentioned	0.8522	not_mentioned	correct	ok	not_mentioned	released	option_probability
Clef	imcs21	test	10200344	symptom_170	10200344	0.0153612	19.33189420797862	not_mentioned	0.8573	not_mentioned	correct	ok	not_mentioned	released	option_probability
Clef	imcs21	test	10200344	symptom_171	10200344	0.0153612	19.33189420797862	not_mentioned	0.865	not_mentioned	correct	ok	not_mentioned	released	option_probability
Clef	imcs21	test	10200344	symptom_172	10200344	0.0153612	19.33189420797862	not_mentioned	0.8762	not_mentioned	correct	ok	not_mentioned	released	option_probability
Clef	imcs21	test	10200344	symptom_173	10200344	0.0153612	19.33189420797862	not_mentioned	0.6672	not_mentioned	correct	ok	not_mentioned	released	option_probability
Clef	imcs21	test	10200344	symptom_174	10200344	0.0153612	19.33189420797862	not_mentioned	0.8502	not_mentioned	correct	ok	not_mentioned	released	option_probability
Clef	imcs21	test	10200344	symptom_175	10200344	0.0153612	19.33189420797862	not_mentioned	0.9202	not_mentioned	correct	ok	not_mentioned	released	option_probability
Clef	imcs21	test	10200344	symptom_176	10200344	0.0153612	19.33189420797862	not_mentioned	0.7885	not_mentioned	correct	ok	not_mentioned	released	option_probability
Clef	imcs21	test	10200344	symptom_177	10200344	0.0153612	19.33189420797862	not_mentioned	0.9091	not_mentioned	correct	ok	not_mentioned	released	option_probability
Clef	imcs21	test	10200344	symptom_178	10200344	0.0153612	19.33189420797862	not_mentioned	0.8683	not_mentioned	correct	ok	not_mentioned	released	option_probability
Clef	imcs21	test	10200344	symptom_179	10200344	0.0153612	19.33189420797862	not_mentioned	0.8408	not_mentioned	correct	ok	not_mentioned	released	option_probability
Clef	imcs21	test	10200344	symptom_180	10200344	0.0153612	19.33189420797862	not_mentioned	0.9099	not_mentioned	correct	ok	not_mentioned	released	option_probability
Clef	imcs21	test	10200344	symptom_181	10200344	0.0153612	19.33189420797862	not_mentioned	0.7987	not_mentioned	correct	ok	not_mentioned	released	option_probability
Clef	imcs21	test	10200344	symptom_182	10200344	0.0153612	19.33189420797862	not_mentioned	0.6843	not_mentioned	correct	ok	not_mentioned	released	option_probability
Clef	imcs21	test	10200344	symptom_183	10200344	0.0153612	19.33189420797862	not_mentioned	0.9123	not_mentioned	correct	ok	not_mentioned	released	option_probability
Clef	imcs21	test	10200344	symptom_184	10200344	0.0153612	19.33189420797862	not_mentioned	0.8993	not_mentioned	correct	ok	not_mentioned	released	option_probability
Clef	imcs21	test	10200344	symptom_185	10200344	0.0153612	19.33189420797862	not_mentioned	0.5944	not_mentioned	correct	ok	not_mentioned	released	option_probability
Clef	imcs21	test	10200344	symptom_186	10200344	0.0153612	19.33189420797862	not_mentioned	0.9049	not_mentioned	correct	ok	not_mentioned	released	option_probability
Clef	imcs21	test	10200344	symptom_187	10200344	0.0153612	19.33189420797862	not_mentioned	0.8856	not_mentioned	correct	ok	not_mentioned	released	option_probability
Clef	imcs21	test	10200344	symptom_188	10200344	0.0153612	19.33189420797862	not_mentioned	0.8408	not_mentioned	correct	ok	not_mentioned	released	option_probability
Clef	imcs21	test	10200344	symptom_189	10200344	0.0153612	19.33189420797862	not_mentioned	0.7886	not_mentioned	correct	ok	not_mentioned	released	option_probability
Clef	imcs21	test	10200344	symptom_190	10200344	0.0153612	19.33189420797862	not_mentioned	0.6894	not_mentioned	correct	ok	not_mentioned	released	option_probability
Clef	imcs21	test	10200344	symptom_191	10200344	0.0153612	19.33189420797862	not_mentioned	0.9066	not_mentioned	correct	ok	not_mentioned	released	option_probability
Clef	imcs21	test	10200344	symptom_192	10200344	0.0153612	19.33189420797862	not_mentioned	0.6256	not_mentioned	correct	ok	not_mentioned	released	option_probability
Clef	imcs21	test	10200344	symptom_193	10200344	0.0153612	19.33189420797862	not_mentioned	0.8502	not_mentioned	correct	ok	not_mentioned	released	option_probability
Clef	imcs21	test	10200344	symptom_194	10200344	0.0153612	19.33189420797862	not_mentioned	0.8431	not_mentioned	correct	ok	not_mentioned	released	option_probability
Clef	imcs21	test	10200344	symptom_195	10200344	0.0153612	19.33189420797862	not_mentioned	0.9666	not_mentioned	correct	ok	not_mentioned	released	option_probability
Clef	imcs21	test	10200344	symptom_196	10200344	0.0153612	19.33189420797862	not_mentioned	0.9443	not_mentioned	correct	ok	not_mentioned	released	option_probability
Clef	imcs21	test	10200344	symptom_197	10200344	0.0153612	19.33189420797862	not_mentioned	0.9372	not_mentioned	correct	ok	not_mentioned	released	option_probability
Clef	imcs21	test	10200344	symptom_198	10200344	0.0153612	19.33189420797862	not_mentioned	0.77	not_mentioned	correct	ok	not_mentioned	released	option_probability
Clef	imcs21	test	10200344	symptom_199	10200344	0.0153612	19.33189420797862	not_mentioned	0.8381	not_mentioned	correct	ok	not_mentioned	released	option_probability
Clef	imcs21	test	10200344	symptom_200	10200344	0.0153612	19.33189420797862	not_mentioned	0.9043	not_mentioned	correct	ok	not_mentioned	released	option_probability
Clef	imcs21	test	10200344	symptom_201	10200344	0.0153612	19.33189420797862	not_mentioned	0.8793	not_mentioned	correct	ok	not_mentioned	released	option_probability
Clef	imcs21	test	10200344	symptom_202	10200344	0.0153612	19.33189420797862	not_mentioned	0.8722	not_mentioned	correct	ok	not_mentioned	released	option_probability
Clef	imcs21	test	10200344	symptom_203	10200344	0.0153612	19.33189420797862	not_mentioned	0.9283	not_mentioned	correct	ok	not_mentioned	released	option_probability
Clef	imcs21	test	10200344	symptom_204	10200344	0.0153612	19.33189420797862	not_mentioned	0.9176	not_mentioned	correct	ok	not_mentioned	released	option_probability
Clef	imcs21	test	10200344	symptom_205	10200344	0.0153612	19.33189420797862	not_mentioned	0.7868	not_mentioned	correct	ok	not_mentioned	released	option_probability
Clef	imcs21	test	10200344	symptom_206	10200344	0.0153612	19.33189420797862	not_mentioned	0.8894	not_mentioned	correct	ok	not_mentioned	released	option_probability
Clef	imcs21	test	10200344	symptom_207	10200344	0.0153612	19.33189420797862	not_mentioned	0.788	not_mentioned	correct	ok	not_mentioned	released	option_probability
Clef	imcs21	test	10200344	symptom_208	10200344	0.0153612	19.33189420797862	not_mentioned	0.8454	not_mentioned	correct	ok	not_mentioned	released	option_probability
Clef	imcs21	test	10200344	symptom_209	10200344	0.0153612	19.33189420797862	not_mentioned	0.9243	not_mentioned	correct	ok	not_mentioned	released	option_probability
Clef	imcs21	test	10200344	symptom_210	10200344	0.0153612	19.33189420797862	not_mentioned	0.8781	not_mentioned	correct	ok	not_mentioned	released	option_probability
Clef	imcs21	test	10200344	symptom_211	10200344	0.0153612	19.33189420797862	not_mentioned	0.923	not_mentioned	correct	ok	not_mentioned	released	option_probability
Clef	imcs21	test	10200344	symptom_212	10200344	0.0153612	19.33189420797862	not_mentioned	0.8252	not_mentioned	correct	ok	not_mentioned	released	option_probability
Clef	imcs21	test	10200344	symptom_213	10200344	0.0153612	19.33189420797862	not_mentioned	0.9268	not_mentioned	correct	ok	not_mentioned	released	option_probability
Clef	imcs21	test	10200344	symptom_214	10200344	0.0153612	19.33189420797862	not_mentioned	0.5705	not_mentioned	correct	ok	not_mentioned	released	option_probability
Clef	imcs21	test	10200344	symptom_215	10200344	0.0153612	19.33189420797862	positive	0.5552	not_mentioned	incorrect	ok	not_mentioned	released	option_probability
Clef	imcs21	test	10200344	symptom_216	10200344	0.0153612	19.33189420797862	not_mentioned	0.6638	not_mentioned	correct	ok	not_mentioned	released	option_probability
Clef	imcs21	test	10200344	symptom_217	10200344	0.0153612	19.33189420797862	not_mentioned	0.8207	not_mentioned	correct	ok	not_mentioned	released	option_probability
Clef	imcs21	test	10200344	symptom_218	10200344	0.0153612	19.33189420797862	not_mentioned	0.8978	not_mentioned	correct	ok	not_mentioned	released	option_probability
Clef	imcs21	test	10200344	symptom_219	10200344	0.0153612	19.33189420797862	not_mentioned	0.8881	not_mentioned	correct	ok	not_mentioned	released	option_probability
Clef	imcs21	test	10200344	symptom_220	10200344	0.0153612	19.33189420797862	not_mentioned	0.7728	not_mentioned	correct	ok	not_mentioned	released	option_probability
Clef	imcs21	test	10200344	symptom_221	10200344	0.0153612	19.33189420797862	not_mentioned	0.8573	not_mentioned	correct	ok	not_mentioned	released	option_probability
Clef	imcs21	test	10200344	symptom_222	10200344	0.0153612	19.33189420797862	not_mentioned	0.5977	not_mentioned	correct	ok	not_mentioned	released	option_probability
Clef	imcs21	test	10200344	symptom_223	10200344	0.0153612	19.33189420797862	not_mentioned	0.8495	not_mentioned	correct	ok	not_mentioned	released	option_probability
Clef	imcs21	test	10200344	symptom_224	10200344	0.0153612	19.33189420797862	not_mentioned	0.8696	not_mentioned	correct	ok	not_mentioned	released	option_probability
Clef	imcs21	test	10200344	symptom_225	10200344	0.0153612	19.33189420797862	not_mentioned	0.5503	not_mentioned	correct	ok	not_mentioned	released	option_probability
Clef	imcs21	test	10200344	symptom_226	10200344	0.0153612	19.33189420797862	not_mentioned	0.7487	not_mentioned	correct	ok	not_mentioned	released	option_probability
Clef	imcs21	test	10200344	symptom_227	10200344	0.0153612	19.33189420797862	not_mentioned	0.7318	not_mentioned	correct	ok	not_mentioned	released	option_probability
Clef	imcs21	test	10200344	symptom_228	10200344	0.0153612	19.33189420797862	not_mentioned	0.6816	not_mentioned	correct	ok	not_mentioned	released	option_probability
Clef	imcs21	test	10200344	symptom_229	10200344	0.0153612	19.33189420797862	not_mentioned	0.8949	not_mentioned	correct	ok	not_mentioned	released	option_probability
Clef	imcs21	test	10200344	symptom_230	10200344	0.0153612	19.33189420797862	not_mentioned	0.7674	not_mentioned	correct	ok	not_mentioned	released	option_probability
Clef	imcs21	test	10200344	symptom_231	10200344	0.0153612	19.33189420797862	not_mentioned	0.8046	not_mentioned	correct	ok	not_mentioned	released	option_probability
Clef	imcs21	test	10200344	symptom_232	10200344	0.0153612	19.33189420797862	not_mentioned	0.6771	not_mentioned	correct	ok	not_mentioned	released	option_probability
Clef	imcs21	test	10200344	symptom_233	10200344	0.0153612	19.33189420797862	not_mentioned	0.9201	not_mentioned	correct	ok	not_mentioned	released	option_probability
Clef	imcs21	test	10200344	symptom_234	10200344	0.0153612	19.33189420797862	not_mentioned	0.8562	not_mentioned	correct	ok	not_mentioned	released	option_probability
Clef	imcs21	test	10200344	symptom_235	10200344	0.0153612	19.33189420797862	not_mentioned	0.9071	not_mentioned	correct	ok	not_mentioned	released	option_probability
Clef	imcs21	test	10200344	symptom_236	10200344	0.0153612	19.33189420797862	not_mentioned	0.7653	not_mentioned	correct	ok	not_mentioned	released	option_probability
Clef	imcs21	test	10200344	symptom_237	10200344	0.0153612	19.33189420797862	not_mentioned	0.8469	not_mentioned	correct	ok	not_mentioned	released	option_probability
Clef	imcs21	test	10200344	symptom_238	10200344	0.0153612	19.33189420797862	not_mentioned	0.8293	not_mentioned	correct	ok	not_mentioned	released	option_probability
Clef	imcs21	test	10200344	symptom_239	10200344	0.0153612	19.33189420797862	not_mentioned	0.8196	not_mentioned	correct	ok	not_mentioned	released	option_probability
Clef	imcs21	test	10200344	symptom_240	10200344	0.0153612	19.33189420797862	not_mentioned	0.9341	not_mentioned	correct	ok	not_mentioned	released	option_probability
Clef	imcs21	test	10200344	symptom_241	10200344	0.0153612	19.33189420797862	not_mentioned	0.8254	not_mentioned	correct	ok	not_mentioned	released	option_probability
Clef	imcs21	test	10200344	symptom_242	10200344	0.0153612	19.33189420797862	not_mentioned	0.7293	not_mentioned	correct	ok	not_mentioned	released	option_probability
Clef	imcs21	test	10200344	symptom_243	10200344	0.0153612	19.33189420797862	not_mentioned	0.8088	not_mentioned	correct	ok	not_mentioned	released	option_probability
Clef	imcs21	test	10200344	symptom_244	10200344	0.0153612	19.33189420797862	not_mentioned	0.8433	not_mentioned	correct	ok	not_mentioned	released	option_probability
Clef	imcs21	test	10200344	symptom_245	10200344	0.0153612	19.33189420797862	not_mentioned	0.9056	not_mentioned	correct	ok	not_mentioned	released	option_probability
Clef	imcs21	test	10200344	symptom_246	10200344	0.0153612	19.33189420797862	not_mentioned	0.7853	not_mentioned	correct	ok	not_mentioned	released	option_probability
Clef	imcs21	test	10200344	symptom_247	10200344	0.0153612	19.33189420797862	not_mentioned	0.8696	not_mentioned	correct	ok	not_mentioned	released	option_probability
Clef	imcs21	test	10200344	symptom_248	10200344	0.0153612	19.33189420797862	not_mentioned	0.7764	not_mentioned	correct	ok	not_mentioned	released	option_probability
Clef	imcs21	test	10200344	symptom_249	10200344	0.0153612	19.33189420797862	not_mentioned	0.7654	not_mentioned	correct	ok	not_mentioned	released	option_probability
Clef	imcs21	test	10200344	symptom_250	10200344	0.0153612	19.33189420797862	not_mentioned	0.7973	not_mentioned	correct	ok	not_mentioned	released	option_probability
Clef	imcs21	test	10200344	symptom_251	10200344	0.0153612	19.33189420797862	not_mentioned	0.8866	not_mentioned	correct	ok	not_mentioned	released	option_probability
Clef	imcs21	test	10200344	symptom_252	10200344	0.0153612	19.33189420797862	not_mentioned	0.9044	not_mentioned	correct	ok	not_mentioned	released	option_probability
Clef	imcs21	test	10200344	symptom_253	10200344	0.0153612	19.33189420797862	not_mentioned	0.8402	not_mentioned	correct	ok	not_mentioned	released	option_probability
Clef	imcs21	test	10200344	symptom_254	10200344	0.0153612	19.33189420797862	not_mentioned	0.8214	not_mentioned	correct	ok	not_mentioned	released	option_probability
Clef	imcs21	test	10200344	symptom_255	10200344	0.0153612	19.33189420797862	not_mentioned	0.8904	not_mentioned	correct	ok	not_mentioned	released	option_probability
Clef	imcs21	test	10200344	symptom_256	10200344	0.0153612	19.33189420797862	not_mentioned	0.7003	not_mentioned	correct	ok	not_mentioned	released	option_probability
Clef	imcs21	test	10200344	symptom_257	10200344	0.0153612	19.33189420797862	not_mentioned	0.9213	not_mentioned	correct	ok	not_mentioned	released	option_probability
Clef	imcs21	test	10200344	symptom_258	10200344	0.0153612	19.33189420797862	not_mentioned	0.921	not_mentioned	correct	ok	not_mentioned	released	option_probability
Clef	imcs21	test	10200344	symptom_259	10200344	0.0153612	19.33189420797862	not_mentioned	0.8471	not_mentioned	correct	ok	not_mentioned	released	option_probability
Clef	imcs21	test	10200344	symptom_260	10200344	0.0153612	19.33189420797862	not_mentioned	0.8579	not_mentioned	correct	ok	not_mentioned	released	option_probability
Clef	imcs21	test	10200344	symptom_261	10200344	0.0153612	19.33189420797862	not_mentioned	0.9038	not_mentioned	correct	ok	not_mentioned	released	option_probability
Clef	imcs21	test	10200344	symptom_262	10200344	0.0153612	19.33189420797862	not_mentioned	0.9225	not_mentioned	correct	ok	not_mentioned	released	option_probability
Clef	imcs21	test	10200344	symptom_263	10200344	0.0153612	19.33189420797862	not_mentioned	0.8926	not_mentioned	correct	ok	not_mentioned	released	option_probability
Clef	imcs21	test	10200344	symptom_264	10200344	0.0153612	19.33189420797862	not_mentioned	0.6688000000000001	not_mentioned	correct	ok	not_mentioned	released	option_probability
Clef	imcs21	test	10200344	symptom_265	10200344	0.0153612	19.33189420797862	not_mentioned	0.8201	not_mentioned	correct	ok	not_mentioned	released	option_probability
Clef	imcs21	test	10200344	symptom_266	10200344	0.0153612	19.33189420797862	not_mentioned	0.9219	not_mentioned	correct	ok	not_mentioned	released	option_probability
Clef	imcs21	test	10200344	symptom_267	10200344	0.0153612	19.33189420797862	not_mentioned	0.8303	not_mentioned	correct	ok	not_mentioned	released	option_probability
Clef	imcs21	test	10200344	symptom_268	10200344	0.0153612	19.33189420797862	not_mentioned	0.8627	not_mentioned	correct	ok	not_mentioned	released	option_probability
Clef	imcs21	test	10200344	symptom_269	10200344	0.0153612	19.33189420797862	not_mentioned	0.7524	not_mentioned	correct	ok	not_mentioned	released	option_probability
Clef	imcs21	test	10200344	symptom_270	10200344	0.0153612	19.33189420797862	not_mentioned	0.7547	not_mentioned	correct	ok	not_mentioned	released	option_probability
Clef	imcs21	test	10200344	symptom_271	10200344	0.0153612	19.33189420797862	not_mentioned	0.9423	not_mentioned	correct	ok	not_mentioned	released	option_probability
Clef	imcs21	test	10200344	symptom_272	10200344	0.0153612	19.33189420797862	not_mentioned	0.9434	not_mentioned	correct	ok	not_mentioned	released	option_probability
Clef	imcs21	test	10200344	symptom_273	10200344	0.0153612	19.33189420797862	not_mentioned	0.9158	not_mentioned	correct	ok	not_mentioned	released	option_probability
Clef	imcs21	test	10200344	symptom_274	10200344	0.0153612	19.33189420797862	not_mentioned	0.6608	not_mentioned	correct	ok	not_mentioned	released	option_probability
Clef	imcs21	test	10200344	symptom_275	10200344	0.0153612	19.33189420797862	not_mentioned	0.8663	not_mentioned	correct	ok	not_mentioned	released	option_probability
Clef	imcs21	test	10200344	symptom_276	10200344	0.0153612	19.33189420797862	not_mentioned	0.9286	not_mentioned	correct	ok	not_mentioned	released	option_probability
Clef	imcs21	test	10200344	symptom_277	10200344	0.0153612	19.33189420797862	not_mentioned	0.8475	not_mentioned	correct	ok	not_mentioned	released	option_probability
Clef	imcs21	test	10200344	symptom_278	10200344	0.0153612	19.33189420797862	not_mentioned	0.8355	not_mentioned	correct	ok	not_mentioned	released	option_probability
Clef	imcs21	test	10200344	symptom_279	10200344	0.0153612	19.33189420797862	not_mentioned	0.5872	not_mentioned	correct	ok	not_mentioned	released	option_probability
Clef	imcs21	test	10200344	symptom_280	10200344	0.0153612	19.33189420797862	not_mentioned	0.932	not_mentioned	correct	ok	not_mentioned	released	option_probability
Clef	imcs21	test	10200344	symptom_281	10200344	0.0153612	19.33189420797862	not_mentioned	0.8648	not_mentioned	correct	ok	not_mentioned	released	option_probability
Clef	imcs21	test	10200344	symptom_282	10200344	0.0153612	19.33189420797862	not_mentioned	0.8356	not_mentioned	correct	ok	not_mentioned	released	option_probability
Clef	imcs21	test	10200344	symptom_283	10200344	0.0153612	19.33189420797862	not_mentioned	0.7971	not_mentioned	correct	ok	not_mentioned	released	option_probability
Clef	imcs21	test	10200344	symptom_284	10200344	0.0153612	19.33189420797862	not_mentioned	0.8079	not_mentioned	correct	ok	not_mentioned	released	option_probability
Clef	imcs21	test	10200344	symptom_285	10200344	0.0153612	19.33189420797862	not_mentioned	0.7892	not_mentioned	correct	ok	not_mentioned	released	option_probability
Clef	imcs21	test	10200344	symptom_286	10200344	0.0153612	19.33189420797862	not_mentioned	0.8243	not_mentioned	correct	ok	not_mentioned	released	option_probability
Clef	imcs21	test	10200344	symptom_287	10200344	0.0153612	19.33189420797862	not_mentioned	0.8933	not_mentioned	correct	ok	not_mentioned	released	option_probability
Clef	imcs21	test	10200344	symptom_288	10200344	0.0153612	19.33189420797862	not_mentioned	0.8657	not_mentioned	correct	ok	not_mentioned	released	option_probability
Clef	imcs21	test	10200344	symptom_289	10200344	0.0153612	19.33189420797862	not_mentioned	0.9358	not_mentioned	correct	ok	not_mentioned	released	option_probability
Clef	imcs21	test	10200344	symptom_290	10200344	0.0153612	19.33189420797862	not_mentioned	0.7777	not_mentioned	correct	ok	not_mentioned	released	option_probability
Clef	imcs21	test	10200344	symptom_291	10200344	0.0153612	19.33189420797862	not_mentioned	0.8579	not_mentioned	correct	ok	not_mentioned	released	option_probability
Clef	imcs21	test	10200344	symptom_292	10200344	0.0153612	19.33189420797862	not_mentioned	0.6992	not_mentioned	correct	ok	not_mentioned	released	option_probability
Clef	imcs21	test	10200344	symptom_293	10200344	0.0153612	19.33189420797862	not_mentioned	0.8539	not_mentioned	correct	ok	not_mentioned	released	option_probability
Clef	imcs21	test	10200344	symptom_294	10200344	0.0153612	19.33189420797862	not_mentioned	0.8791	not_mentioned	correct	ok	not_mentioned	released	option_probability
Clef	imcs21	test	10200344	symptom_295	10200344	0.0153612	19.33189420797862	not_mentioned	0.9223	not_mentioned	correct	ok	not_mentioned	released	option_probability
Clef	imcs21	test	10200344	symptom_296	10200344	0.0153612	19.33189420797862	not_mentioned	0.9323	not_mentioned	correct	ok	not_mentioned	released	option_probability
Clef	imcs21	test	10200344	symptom_297	10200344	0.0153612	19.33189420797862	not_mentioned	0.6535	not_mentioned	correct	ok	not_mentioned	released	option_probability
Clef	imcs21	test	10200344	symptom_298	10200344	0.0153612	19.33189420797862	not_mentioned	0.8267	not_mentioned	correct	ok	not_mentioned	released	option_probability
Clef	imcs21	test	10200344	symptom_299	10200344	0.0153612	19.33189420797862	not_mentioned	0.8501	not_mentioned	correct	ok	not_mentioned	released	option_probability
Clef	imcs21	test	10200344	symptom_300	10200344	0.0153612	19.33189420797862	not_mentioned	0.8909	not_mentioned	correct	ok	not_mentioned	released	option_probability
Clef	imcs21	test	10200344	symptom_301	10200344	0.0153612	19.33189420797862	not_mentioned	0.8988	not_mentioned	correct	ok	not_mentioned	released	option_probability
Clef	imcs21	test	10200344	symptom_302	10200344	0.0153612	19.33189420797862	not_mentioned	0.9071	not_mentioned	correct	ok	not_mentioned	released	option_probability
Clef	imcs21	test	10200344	symptom_303	10200344	0.0153612	19.33189420797862	not_mentioned	0.9127	not_mentioned	correct	ok	not_mentioned	released	option_probability
Clef	imcs21	test	10200344	symptom_304	10200344	0.0153612	19.33189420797862	not_mentioned	0.9091	not_mentioned	correct	ok	not_mentioned	released	option_probability
Clef	imcs21	test	10200344	symptom_305	10200344	0.0153612	19.33189420797862	not_mentioned	0.9614	not_mentioned	correct	ok	not_mentioned	released	option_probability
Clef	imcs21	test	10200344	symptom_306	10200344	0.0153612	19.33189420797862	not_mentioned	0.7623	not_mentioned	correct	ok	not_mentioned	released	option_probability
Clef	imcs21	test	10200344	symptom_307	10200344	0.0153612	19.33189420797862	not_mentioned	0.705	not_mentioned	correct	ok	not_mentioned	released	option_probability
Clef	imcs21	test	10200344	symptom_308	10200344	0.0153612	19.33189420797862	not_mentioned	0.8303	not_mentioned	correct	ok	not_mentioned	released	option_probability
Clef	imcs21	test	10200344	symptom_309	10200344	0.0153612	19.33189420797862	not_mentioned	0.9326	not_mentioned	correct	ok	not_mentioned	released	option_probability
Clef	imcs21	test	10200344	symptom_310	10200344	0.0153612	19.33189420797862	not_mentioned	0.8275	not_mentioned	correct	ok	not_mentioned	released	option_probability
Clef	imcs21	test	10200344	symptom_311	10200344	0.0153612	19.33189420797862	not_mentioned	0.8085	not_mentioned	correct	ok	not_mentioned	released	option_probability
Clef	imcs21	test	10200344	symptom_312	10200344	0.0153612	19.33189420797862	not_mentioned	0.7525000000000001	not_mentioned	correct	ok	not_mentioned	released	option_probability
Clef	imcs21	test	10200344	symptom_313	10200344	0.0153612	19.33189420797862	not_mentioned	0.8707	not_mentioned	correct	ok	not_mentioned	released	option_probability
Clef	imcs21	test	10200344	symptom_314	10200344	0.0153612	19.33189420797862	positive	0.818	not_mentioned	incorrect	ok	not_mentioned	released	option_probability
Clef	imcs21	test	10200344	symptom_315	10200344	0.0153612	19.33189420797862	positive	0.4449	not_mentioned	incorrect	ok	not_mentioned	released	option_probability
Clef	imcs21	test	10200344	symptom_316	10200344	0.0153612	19.33189420797862	not_mentioned	0.7969	not_mentioned	correct	ok	not_mentioned	released	option_probability
Clef	imcs21	test	10200344	symptom_317	10200344	0.0153612	19.33189420797862	not_mentioned	0.9068	not_mentioned	correct	ok	not_mentioned	released	option_probability
Clef	imcs21	test	10200344	symptom_318	10200344	0.0153612	19.33189420797862	not_mentioned	0.9485	not_mentioned	correct	ok	not_mentioned	released	option_probability
Clef	imcs21	test	10200344	symptom_319	10200344	0.0153612	19.33189420797862	not_mentioned	0.8457	not_mentioned	correct	ok	not_mentioned	released	option_probability
Clef	imcs21	test	10200344	symptom_320	10200344	0.0153612	19.33189420797862	not_mentioned	0.639	not_mentioned	correct	ok	not_mentioned	released	option_probability
Clef	imcs21	test	10200344	symptom_321	10200344	0.0153612	19.33189420797862	not_mentioned	0.8824	not_mentioned	correct	ok	not_mentioned	released	option_probability
Clef	imcs21	test	10200344	symptom_322	10200344	0.0153612	19.33189420797862	not_mentioned	0.8974	not_mentioned	correct	ok	not_mentioned	released	option_probability
Clef	imcs21	test	10200344	symptom_323	10200344	0.0153612	19.33189420797862	not_mentioned	0.911	not_mentioned	correct	ok	not_mentioned	released	option_probability
Clef	imcs21	test	10200344	symptom_324	10200344	0.0153612	19.33189420797862	not_mentioned	0.8026	not_mentioned	correct	ok	not_mentioned	released	option_probability
Clef	imcs21	test	10200344	symptom_325	10200344	0.0153612	19.33189420797862	not_mentioned	0.7115	not_mentioned	correct	ok	not_mentioned	released	option_probability
Clef	imcs21	test	10200344	symptom_326	10200344	0.0153612	19.33189420797862	not_mentioned	0.8976	not_mentioned	correct	ok	not_mentioned	released	option_probability
Clef	imcs21	test	10200344	symptom_327	10200344	0.0153612	19.33189420797862	not_mentioned	0.7074	not_mentioned	correct	ok	not_mentioned	released	option_probability
Clef	imcs21	test	10200344	symptom_328	10200344	0.0153612	19.33189420797862	not_mentioned	0.6484	not_mentioned	correct	ok	not_mentioned	released	option_probability
Clef	imcs21	test	10200344	symptom_329	10200344	0.0153612	19.33189420797862	not_mentioned	0.9232	not_mentioned	correct	ok	not_mentioned	released	option_probability
Clef	imcs21	test	10200344	symptom_330	10200344	0.0153612	19.33189420797862	not_mentioned	0.7733	not_mentioned	correct	ok	not_mentioned	released	option_probability
Clef	imcs21	test	10200774	symptom_000	10200774	0.01514088	17.980326249962673	positive	0.9374	positive	correct	ok	positive	released	option_probability
Clef	imcs21	test	10200774	symptom_001	10200774	0.01514088	17.980326249962673	positive	0.9715	positive	correct	ok	positive	released	option_probability
Clef	imcs21	test	10200774	symptom_002	10200774	0.01514088	17.980326249962673	uncertain	0.5525	positive	incorrect	ok	positive	released	option_probability
Clef	imcs21	test	10200774	symptom_003	10200774	0.01514088	17.980326249962673	positive	0.8853	positive	correct	ok	positive	released	option_probability
Clef	imcs21	test	10200774	symptom_004	10200774	0.01514088	17.980326249962673	not_mentioned	0.8848	not_mentioned	correct	ok	not_mentioned	released	option_probability
Clef	imcs21	test	10200774	symptom_005	10200774	0.01514088	17.980326249962673	not_mentioned	0.9188	not_mentioned	correct	ok	not_mentioned	released	option_probability
Clef	imcs21	test	10200774	symptom_006	10200774	0.01514088	17.980326249962673	not_mentioned	0.8489	not_mentioned	correct	ok	not_mentioned	released	option_probability
Clef	imcs21	test	10200774	symptom_007	10200774	0.01514088	17.980326249962673	not_mentioned	0.5851	uncertain	incorrect	ok	uncertain	released	option_probability
Clef	imcs21	test	10200774	symptom_008	10200774	0.01514088	17.980326249962673	not_mentioned	0.9104	not_mentioned	correct	ok	not_mentioned	released	option_probability
Clef	imcs21	test	10200774	symptom_009	10200774	0.01514088	17.980326249962673	positive	0.7053	positive	correct	ok	positive	released	option_probability
Clef	imcs21	test	10200774	symptom_010	10200774	0.01514088	17.980326249962673	not_mentioned	0.7874	not_mentioned	correct	ok	not_mentioned	released	option_probability
Clef	imcs21	test	10200774	symptom_011	10200774	0.01514088	17.980326249962673	not_mentioned	0.6349	not_mentioned	correct	ok	not_mentioned	released	option_probability
Clef	imcs21	test	10200774	symptom_012	10200774	0.01514088	17.980326249962673	not_mentioned	0.7584	not_mentioned	correct	ok	not_mentioned	released	option_probability
Clef	imcs21	test	10200774	symptom_013	10200774	0.01514088	17.980326249962673	not_mentioned	0.736	not_mentioned	correct	ok	not_mentioned	released	option_probability
Clef	imcs21	test	10200774	symptom_014	10200774	0.01514088	17.980326249962673	uncertain	0.5815	not_mentioned	incorrect	ok	not_mentioned	released	option_probability
Clef	imcs21	test	10200774	symptom_015	10200774	0.01514088	17.980326249962673	not_mentioned	0.6044	positive	incorrect	ok	positive	released	option_probability
Clef	imcs21	test	10200774	symptom_016	10200774	0.01514088	17.980326249962673	not_mentioned	0.6017	not_mentioned	correct	ok	not_mentioned	released	option_probability
Clef	imcs21	test	10200774	symptom_017	10200774	0.01514088	17.980326249962673	not_mentioned	0.7483	not_mentioned	correct	ok	not_mentioned	released	option_probability
Clef	imcs21	test	10200774	symptom_018	10200774	0.01514088	17.980326249962673	not_mentioned	0.9185	not_mentioned	correct	ok	not_mentioned	released	option_probability
Clef	imcs21	test	10200774	symptom_019	10200774	0.01514088	17.980326249962673	not_mentioned	0.8955	not_mentioned	correct	ok	not_mentioned	released	option_probability
Clef	imcs21	test	10200774	symptom_020	10200774	0.01514088	17.980326249962673	not_mentioned	0.8219	not_mentioned	correct	ok	not_mentioned	released	option_probability
Clef	imcs21	test	10200774	symptom_021	10200774	0.01514088	17.980326249962673	positive	0.3459	not_mentioned	incorrect	ok	not_mentioned	released	option_probability
Clef	imcs21	test	10200774	symptom_022	10200774	0.01514088	17.980326249962673	not_mentioned	0.6195	not_mentioned	correct	ok	not_mentioned	released	option_probability
Clef	imcs21	test	10200774	symptom_023	10200774	0.01514088	17.980326249962673	not_mentioned	0.8449	not_mentioned	correct	ok	not_mentioned	released	option_probability
Clef	imcs21	test	10200774	symptom_024	10200774	0.01514088	17.980326249962673	not_mentioned	0.8652	not_mentioned	correct	ok	not_mentioned	released	option_probability
Clef	imcs21	test	10200774	symptom_025	10200774	0.01514088	17.980326249962673	not_mentioned	0.8311	not_mentioned	correct	ok	not_mentioned	released	option_probability
Clef	imcs21	test	10200774	symptom_026	10200774	0.01514088	17.980326249962673	not_mentioned	0.6851	not_mentioned	correct	ok	not_mentioned	released	option_probability
Clef	imcs21	test	10200774	symptom_027	10200774	0.01514088	17.980326249962673	not_mentioned	0.7607	not_mentioned	correct	ok	not_mentioned	released	option_probability
Clef	imcs21	test	10200774	symptom_028	10200774	0.01514088	17.980326249962673	not_mentioned	0.6866	not_mentioned	correct	ok	not_mentioned	released	option_probability
Clef	imcs21	test	10200774	symptom_029	10200774	0.01514088	17.980326249962673	not_mentioned	0.8924	not_mentioned	correct	ok	not_mentioned	released	option_probability
Clef	imcs21	test	10200774	symptom_030	10200774	0.01514088	17.980326249962673	not_mentioned	0.5436	negative	incorrect	ok	negative	released	option_probability
Clef	imcs21	test	10200774	symptom_031	10200774	0.01514088	17.980326249962673	not_mentioned	0.7632	not_mentioned	correct	ok	not_mentioned	released	option_probability
Clef	imcs21	test	10200774	symptom_032	10200774	0.01514088	17.980326249962673	not_mentioned	0.8628	not_mentioned	correct	ok	not_mentioned	released	option_probability
Clef	imcs21	test	10200774	symptom_033	10200774	0.01514088	17.980326249962673	not_mentioned	0.87	not_mentioned	correct	ok	not_mentioned	released	option_probability
Clef	imcs21	test	10200774	symptom_034	10200774	0.01514088	17.980326249962673	not_mentioned	0.9445	not_mentioned	correct	ok	not_mentioned	released	option_probability
Clef	imcs21	test	10200774	symptom_035	10200774	0.01514088	17.980326249962673	not_mentioned	0.6436	not_mentioned	correct	ok	not_mentioned	released	option_probability
Clef	imcs21	test	10200774	symptom_036	10200774	0.01514088	17.980326249962673	not_mentioned	0.5956	not_mentioned	correct	ok	not_mentioned	released	option_probability
Clef	imcs21	test	10200774	symptom_037	10200774	0.01514088	17.980326249962673	not_mentioned	0.8885	not_mentioned	correct	ok	not_mentioned	released	option_probability
Clef	imcs21	test	10200774	symptom_038	10200774	0.01514088	17.980326249962673	not_mentioned	0.6749	not_mentioned	correct	ok	not_mentioned	released	option_probability
Clef	imcs21	test	10200774	symptom_039	10200774	0.01514088	17.980326249962673	not_mentioned	0.8801	not_mentioned	correct	ok	not_mentioned	released	option_probability
Clef	imcs21	test	10200774	symptom_040	10200774	0.01514088	17.980326249962673	not_mentioned	0.7937	not_mentioned	correct	ok	not_mentioned	released	option_probability
Clef	imcs21	test	10200774	symptom_041	10200774	0.01514088	17.980326249962673	not_mentioned	0.8674	not_mentioned	correct	ok	not_mentioned	released	option_probability
Clef	imcs21	test	10200774	symptom_042	10200774	0.01514088	17.980326249962673	not_mentioned	0.8864	not_mentioned	correct	ok	not_mentioned	released	option_probability
Clef	imcs21	test	10200774	symptom_043	10200774	0.01514088	17.980326249962673	positive	0.7759	positive	correct	ok	positive	released	option_probability
Clef	imcs21	test	10200774	symptom_044	10200774	0.01514088	17.980326249962673	not_mentioned	0.5869	not_mentioned	correct	ok	not_mentioned	released	option_probability
Clef	imcs21	test	10200774	symptom_045	10200774	0.01514088	17.980326249962673	not_mentioned	0.8364	not_mentioned	correct	ok	not_mentioned	released	option_probability
Clef	imcs21	test	10200774	symptom_046	10200774	0.01514088	17.980326249962673	not_mentioned	0.7973	not_mentioned	correct	ok	not_mentioned	released	option_probability
Clef	imcs21	test	10200774	symptom_047	10200774	0.01514088	17.980326249962673	not_mentioned	0.6976	not_mentioned	correct	ok	not_mentioned	released	option_probability
Clef	imcs21	test	10200774	symptom_048	10200774	0.01514088	17.980326249962673	not_mentioned	0.7558	not_mentioned	correct	ok	not_mentioned	released	option_probability
Clef	imcs21	test	10200774	symptom_049	10200774	0.01514088	17.980326249962673	not_mentioned	0.8822	not_mentioned	correct	ok	not_mentioned	released	option_probability
Clef	imcs21	test	10200774	symptom_050	10200774	0.01514088	17.980326249962673	uncertain	0.6673	not_mentioned	incorrect	ok	not_mentioned	released	option_probability
Clef	imcs21	test	10200774	symptom_051	10200774	0.01514088	17.980326249962673	not_mentioned	0.7895	not_mentioned	correct	ok	not_mentioned	released	option_probability
Clef	imcs21	test	10200774	symptom_052	10200774	0.01514088	17.980326249962673	uncertain	0.38180000000000003	negative	incorrect	ok	negative	released	option_probability
Clef	imcs21	test	10200774	symptom_053	10200774	0.01514088	17.980326249962673	not_mentioned	0.8685	not_mentioned	correct	ok	not_mentioned	released	option_probability
Clef	imcs21	test	10200774	symptom_054	10200774	0.01514088	17.980326249962673	not_mentioned	0.8378	not_mentioned	correct	ok	not_mentioned	released	option_probability
Clef	imcs21	test	10200774	symptom_055	10200774	0.01514088	17.980326249962673	uncertain	0.6314	uncertain	correct	ok	uncertain	released	option_probability
Clef	imcs21	test	10200774	symptom_056	10200774	0.01514088	17.980326249962673	not_mentioned	0.7014	not_mentioned	correct	ok	not_mentioned	released	option_probability
Clef	imcs21	test	10200774	symptom_057	10200774	0.01514088	17.980326249962673	not_mentioned	0.8818	not_mentioned	correct	ok	not_mentioned	released	option_probability
Clef	imcs21	test	10200774	symptom_058	10200774	0.01514088	17.980326249962673	not_mentioned	0.8363	not_mentioned	correct	ok	not_mentioned	released	option_probability
Clef	imcs21	test	10200774	symptom_059	10200774	0.01514088	17.980326249962673	not_mentioned	0.8347	not_mentioned	correct	ok	not_mentioned	released	option_probability
Clef	imcs21	test	10200774	symptom_060	10200774	0.01514088	17.980326249962673	not_mentioned	0.8145	not_mentioned	correct	ok	not_mentioned	released	option_probability
Clef	imcs21	test	10200774	symptom_061	10200774	0.01514088	17.980326249962673	not_mentioned	0.8362	not_mentioned	correct	ok	not_mentioned	released	option_probability
Clef	imcs21	test	10200774	symptom_062	10200774	0.01514088	17.980326249962673	not_mentioned	0.732	not_mentioned	correct	ok	not_mentioned	released	option_probability
Clef	imcs21	test	10200774	symptom_063	10200774	0.01514088	17.980326249962673	not_mentioned	0.3876	not_mentioned	correct	ok	not_mentioned	released	option_probability
Clef	imcs21	test	10200774	symptom_064	10200774	0.01514088	17.980326249962673	not_mentioned	0.7627	not_mentioned	correct	ok	not_mentioned	released	option_probability
Clef	imcs21	test	10200774	symptom_065	10200774	0.01514088	17.980326249962673	not_mentioned	0.9365	not_mentioned	correct	ok	not_mentioned	released	option_probability
Clef	imcs21	test	10200774	symptom_066	10200774	0.01514088	17.980326249962673	not_mentioned	0.7626000000000001	not_mentioned	correct	ok	not_mentioned	released	option_probability
Clef	imcs21	test	10200774	symptom_067	10200774	0.01514088	17.980326249962673	not_mentioned	0.8889	not_mentioned	correct	ok	not_mentioned	released	option_probability
Clef	imcs21	test	10200774	symptom_068	10200774	0.01514088	17.980326249962673	not_mentioned	0.4644	not_mentioned	correct	ok	not_mentioned	released	option_probability
Clef	imcs21	test	10200774	symptom_069	10200774	0.01514088	17.980326249962673	not_mentioned	0.8132	not_mentioned	correct	ok	not_mentioned	released	option_probability
Clef	imcs21	test	10200774	symptom_070	10200774	0.01514088	17.980326249962673	not_mentioned	0.7629	not_mentioned	correct	ok	not_mentioned	released	option_probability
Clef	imcs21	test	10200774	symptom_071	10200774	0.01514088	17.980326249962673	not_mentioned	0.7845	not_mentioned	correct	ok	not_mentioned	released	option_probability
Clef	imcs21	test	10200774	symptom_072	10200774	0.01514088	17.980326249962673	not_mentioned	0.9075	not_mentioned	correct	ok	not_mentioned	released	option_probability
Clef	imcs21	test	10200774	symptom_073	10200774	0.01514088	17.980326249962673	not_mentioned	0.8443	not_mentioned	correct	ok	not_mentioned	released	option_probability
Clef	imcs21	test	10200774	symptom_074	10200774	0.01514088	17.980326249962673	not_mentioned	0.682	not_mentioned	correct	ok	not_mentioned	released	option_probability
Clef	imcs21	test	10200774	symptom_075	10200774	0.01514088	17.980326249962673	not_mentioned	0.8578	not_mentioned	correct	ok	not_mentioned	released	option_probability
Clef	imcs21	test	10200774	symptom_076	10200774	0.01514088	17.980326249962673	not_mentioned	0.7000000000000001	not_mentioned	correct	ok	not_mentioned	released	option_probability
Clef	imcs21	test	10200774	symptom_077	10200774	0.01514088	17.980326249962673	uncertain	0.5652	uncertain	correct	ok	uncertain	released	option_probability
Clef	imcs21	test	10200774	symptom_078	10200774	0.01514088	17.980326249962673	not_mentioned	0.6816	not_mentioned	correct	ok	not_mentioned	released	option_probability
Clef	imcs21	test	10200774	symptom_079	10200774	0.01514088	17.980326249962673	not_mentioned	0.683	not_mentioned	correct	ok	not_mentioned	released	option_probability
Clef	imcs21	test	10200774	symptom_080	10200774	0.01514088	17.980326249962673	not_mentioned	0.7065	not_mentioned	correct	ok	not_mentioned	released	option_probability
Clef	imcs21	test	10200774	symptom_081	10200774	0.01514088	17.980326249962673	not_mentioned	0.8009	not_mentioned	correct	ok	not_mentioned	released	option_probability
Clef	imcs21	test	10200774	symptom_082	10200774	0.01514088	17.980326249962673	not_mentioned	0.8877	not_mentioned	correct	ok	not_mentioned	released	option_probability
Clef	imcs21	test	10200774	symptom_083	10200774	0.01514088	17.980326249962673	not_mentioned	0.8019	not_mentioned	correct	ok	not_mentioned	released	option_probability
Clef	imcs21	test	10200774	symptom_084	10200774	0.01514088	17.980326249962673	not_mentioned	0.4663	negative	incorrect	ok	negative	released	option_probability
Clef	imcs21	test	10200774	symptom_085	10200774	0.01514088	17.980326249962673	not_mentioned	0.7166	not_mentioned	correct	ok	not_mentioned	released	option_probability
Clef	imcs21	test	10200774	symptom_086	10200774	0.01514088	17.980326249962673	not_mentioned	0.7254	not_mentioned	correct	ok	not_mentioned	released	option_probability
Clef	imcs21	test	10200774	symptom_087	10200774	0.01514088	17.980326249962673	not_mentioned	0.7312	not_mentioned	correct	ok	not_mentioned	released	option_probability
Clef	imcs21	test	10200774	symptom_088	10200774	0.01514088	17.980326249962673	not_mentioned	0.802	not_mentioned	correct	ok	not_mentioned	released	option_probability
Clef	imcs21	test	10200774	symptom_089	10200774	0.01514088	17.980326249962673	not_mentioned	0.7715	not_mentioned	correct	ok	not_mentioned	released	option_probability
Clef	imcs21	test	10200774	symptom_090	10200774	0.01514088	17.980326249962673	not_mentioned	0.9284	not_mentioned	correct	ok	not_mentioned	released	option_probability
Clef	imcs21	test	10200774	symptom_091	10200774	0.01514088	17.980326249962673	not_mentioned	0.8764	not_mentioned	correct	ok	not_mentioned	released	option_probability
Clef	imcs21	test	10200774	symptom_092	10200774	0.01514088	17.980326249962673	not_mentioned	0.8366	not_mentioned	correct	ok	not_mentioned	released	option_probability
Clef	imcs21	test	10200774	symptom_093	10200774	0.01514088	17.980326249962673	not_mentioned	0.8088	not_mentioned	correct	ok	not_mentioned	released	option_probability
Clef	imcs21	test	10200774	symptom_094	10200774	0.01514088	17.980326249962673	not_mentioned	0.7666000000000001	not_mentioned	correct	ok	not_mentioned	released	option_probability
Clef	imcs21	test	10200774	symptom_095	10200774	0.01514088	17.980326249962673	not_mentioned	0.7882	not_mentioned	correct	ok	not_mentioned	released	option_probability
Clef	imcs21	test	10200774	symptom_096	10200774	0.01514088	17.980326249962673	not_mentioned	0.8757	not_mentioned	correct	ok	not_mentioned	released	option_probability
Clef	imcs21	test	10200774	symptom_097	10200774	0.01514088	17.980326249962673	not_mentioned	0.8416	not_mentioned	correct	ok	not_mentioned	released	option_probability
Clef	imcs21	test	10200774	symptom_098	10200774	0.01514088	17.980326249962673	not_mentioned	0.7376	not_mentioned	correct	ok	not_mentioned	released	option_probability
Clef	imcs21	test	10200774	symptom_099	10200774	0.01514088	17.980326249962673	not_mentioned	0.8397	not_mentioned	correct	ok	not_mentioned	released	option_probability
Clef	imcs21	test	10200774	symptom_100	10200774	0.01514088	17.980326249962673	not_mentioned	0.9428	not_mentioned	correct	ok	not_mentioned	released	option_probability
Clef	imcs21	test	10200774	symptom_101	10200774	0.01514088	17.980326249962673	not_mentioned	0.8601	not_mentioned	correct	ok	not_mentioned	released	option_probability
Clef	imcs21	test	10200774	symptom_102	10200774	0.01514088	17.980326249962673	not_mentioned	0.9109	not_mentioned	correct	ok	not_mentioned	released	option_probability
Clef	imcs21	test	10200774	symptom_103	10200774	0.01514088	17.980326249962673	not_mentioned	0.8152	not_mentioned	correct	ok	not_mentioned	released	option_probability
Clef	imcs21	test	10200774	symptom_104	10200774	0.01514088	17.980326249962673	not_mentioned	0.9063	not_mentioned	correct	ok	not_mentioned	released	option_probability
Clef	imcs21	test	10200774	symptom_105	10200774	0.01514088	17.980326249962673	not_mentioned	0.8316	not_mentioned	correct	ok	not_mentioned	released	option_probability
Clef	imcs21	test	10200774	symptom_106	10200774	0.01514088	17.980326249962673	not_mentioned	0.7235	not_mentioned	correct	ok	not_mentioned	released	option_probability
Clef	imcs21	test	10200774	symptom_107	10200774	0.01514088	17.980326249962673	not_mentioned	0.8781	not_mentioned	correct	ok	not_mentioned	released	option_probability
Clef	imcs21	test	10200774	symptom_108	10200774	0.01514088	17.980326249962673	not_mentioned	0.7506	not_mentioned	correct	ok	not_mentioned	released	option_probability
Clef	imcs21	test	10200774	symptom_109	10200774	0.01514088	17.980326249962673	not_mentioned	0.7473	not_mentioned	correct	ok	not_mentioned	released	option_probability
Clef	imcs21	test	10200774	symptom_110	10200774	0.01514088	17.980326249962673	not_mentioned	0.7674	not_mentioned	correct	ok	not_mentioned	released	option_probability
Clef	imcs21	test	10200774	symptom_111	10200774	0.01514088	17.980326249962673	not_mentioned	0.7147	not_mentioned	correct	ok	not_mentioned	released	option_probability
Clef	imcs21	test	10200774	symptom_112	10200774	0.01514088	17.980326249962673	not_mentioned	0.8527	not_mentioned	correct	ok	not_mentioned	released	option_probability
Clef	imcs21	test	10200774	symptom_113	10200774	0.01514088	17.980326249962673	not_mentioned	0.8099	not_mentioned	correct	ok	not_mentioned	released	option_probability
Clef	imcs21	test	10200774	symptom_114	10200774	0.01514088	17.980326249962673	not_mentioned	0.9162	not_mentioned	correct	ok	not_mentioned	released	option_probability
Clef	imcs21	test	10200774	symptom_115	10200774	0.01514088	17.980326249962673	not_mentioned	0.6463	not_mentioned	correct	ok	not_mentioned	released	option_probability
Clef	imcs21	test	10200774	symptom_116	10200774	0.01514088	17.980326249962673	not_mentioned	0.7793	not_mentioned	correct	ok	not_mentioned	released	option_probability
Clef	imcs21	test	10200774	symptom_117	10200774	0.01514088	17.980326249962673	not_mentioned	0.8159	not_mentioned	correct	ok	not_mentioned	released	option_probability
Clef	imcs21	test	10200774	symptom_118	10200774	0.01514088	17.980326249962673	not_mentioned	0.5454	not_mentioned	correct	ok	not_mentioned	released	option_probability
Clef	imcs21	test	10200774	symptom_119	10200774	0.01514088	17.980326249962673	not_mentioned	0.6673	not_mentioned	correct	ok	not_mentioned	released	option_probability
Clef	imcs21	test	10200774	symptom_120	10200774	0.01514088	17.980326249962673	not_mentioned	0.7696	not_mentioned	correct	ok	not_mentioned	released	option_probability
Clef	imcs21	test	10200774	symptom_121	10200774	0.01514088	17.980326249962673	uncertain	0.41	not_mentioned	incorrect	ok	not_mentioned	released	option_probability
Clef	imcs21	test	10200774	symptom_122	10200774	0.01514088	17.980326249962673	not_mentioned	0.7982	not_mentioned	correct	ok	not_mentioned	released	option_probability
Clef	imcs21	test	10200774	symptom_123	10200774	0.01514088	17.980326249962673	not_mentioned	0.9246	not_mentioned	correct	ok	not_mentioned	released	option_probability
Clef	imcs21	test	10200774	symptom_124	10200774	0.01514088	17.980326249962673	not_mentioned	0.7965	not_mentioned	correct	ok	not_mentioned	released	option_probability
Clef	imcs21	test	10200774	symptom_125	10200774	0.01514088	17.980326249962673	not_mentioned	0.5501	not_mentioned	correct	ok	not_mentioned	released	option_probability
Clef	imcs21	test	10200774	symptom_126	10200774	0.01514088	17.980326249962673	not_mentioned	0.9049	not_mentioned	correct	ok	not_mentioned	released	option_probability
Clef	imcs21	test	10200774	symptom_127	10200774	0.01514088	17.980326249962673	not_mentioned	0.8768	not_mentioned	correct	ok	not_mentioned	released	option_probability
Clef	imcs21	test	10200774	symptom_128	10200774	0.01514088	17.980326249962673	not_mentioned	0.6162	not_mentioned	correct	ok	not_mentioned	released	option_probability
Clef	imcs21	test	10200774	symptom_129	10200774	0.01514088	17.980326249962673	not_mentioned	0.88	not_mentioned	correct	ok	not_mentioned	released	option_probability
Clef	imcs21	test	10200774	symptom_130	10200774	0.01514088	17.980326249962673	not_mentioned	0.8903	not_mentioned	correct	ok	not_mentioned	released	option_probability
Clef	imcs21	test	10200774	symptom_131	10200774	0.01514088	17.980326249962673	not_mentioned	0.7444	not_mentioned	correct	ok	not_mentioned	released	option_probability
Clef	imcs21	test	10200774	symptom_132	10200774	0.01514088	17.980326249962673	not_mentioned	0.6829	not_mentioned	correct	ok	not_mentioned	released	option_probability
Clef	imcs21	test	10200774	symptom_133	10200774	0.01514088	17.980326249962673	not_mentioned	0.8811	not_mentioned	correct	ok	not_mentioned	released	option_probability
Clef	imcs21	test	10200774	symptom_134	10200774	0.01514088	17.980326249962673	not_mentioned	0.6019	not_mentioned	correct	ok	not_mentioned	released	option_probability
Clef	imcs21	test	10200774	symptom_135	10200774	0.01514088	17.980326249962673	not_mentioned	0.723	not_mentioned	correct	ok	not_mentioned	released	option_probability
Clef	imcs21	test	10200774	symptom_136	10200774	0.01514088	17.980326249962673	not_mentioned	0.8114	not_mentioned	correct	ok	not_mentioned	released	option_probability
Clef	imcs21	test	10200774	symptom_137	10200774	0.01514088	17.980326249962673	not_mentioned	0.9032	not_mentioned	correct	ok	not_mentioned	released	option_probability
Clef	imcs21	test	10200774	symptom_138	10200774	0.01514088	17.980326249962673	not_mentioned	0.852	not_mentioned	correct	ok	not_mentioned	released	option_probability
Clef	imcs21	test	10200774	symptom_139	10200774	0.01514088	17.980326249962673	not_mentioned	0.7746	not_mentioned	correct	ok	not_mentioned	released	option_probability
Clef	imcs21	test	10200774	symptom_140	10200774	0.01514088	17.980326249962673	not_mentioned	0.8502	not_mentioned	correct	ok	not_mentioned	released	option_probability
Clef	imcs21	test	10200774	symptom_141	10200774	0.01514088	17.980326249962673	not_mentioned	0.5861	not_mentioned	correct	ok	not_mentioned	released	option_probability
Clef	imcs21	test	10200774	symptom_142	10200774	0.01514088	17.980326249962673	not_mentioned	0.8043	not_mentioned	correct	ok	not_mentioned	released	option_probability
Clef	imcs21	test	10200774	symptom_143	10200774	0.01514088	17.980326249962673	not_mentioned	0.8	not_mentioned	correct	ok	not_mentioned	released	option_probability
Clef	imcs21	test	10200774	symptom_144	10200774	0.01514088	17.980326249962673	not_mentioned	0.7351	not_mentioned	correct	ok	not_mentioned	released	option_probability
Clef	imcs21	test	10200774	symptom_145	10200774	0.01514088	17.980326249962673	not_mentioned	0.8298	not_mentioned	correct	ok	not_mentioned	released	option_probability
Clef	imcs21	test	10200774	symptom_146	10200774	0.01514088	17.980326249962673	not_mentioned	0.7458	not_mentioned	correct	ok	not_mentioned	released	option_probability
Clef	imcs21	test	10200774	symptom_147	10200774	0.01514088	17.980326249962673	not_mentioned	0.5368	not_mentioned	correct	ok	not_mentioned	released	option_probability
Clef	imcs21	test	10200774	symptom_148	10200774	0.01514088	17.980326249962673	not_mentioned	0.7769	not_mentioned	correct	ok	not_mentioned	released	option_probability
Clef	imcs21	test	10200774	symptom_149	10200774	0.01514088	17.980326249962673	not_mentioned	0.8548	not_mentioned	correct	ok	not_mentioned	released	option_probability
Clef	imcs21	test	10200774	symptom_150	10200774	0.01514088	17.980326249962673	not_mentioned	0.9035	not_mentioned	correct	ok	not_mentioned	released	option_probability
Clef	imcs21	test	10200774	symptom_151	10200774	0.01514088	17.980326249962673	not_mentioned	0.7946	not_mentioned	correct	ok	not_mentioned	released	option_probability
Clef	imcs21	test	10200774	symptom_152	10200774	0.01514088	17.980326249962673	not_mentioned	0.8257	not_mentioned	correct	ok	not_mentioned	released	option_probability
Clef	imcs21	test	10200774	symptom_153	10200774	0.01514088	17.980326249962673	not_mentioned	0.7303	not_mentioned	correct	ok	not_mentioned	released	option_probability
Clef	imcs21	test	10200774	symptom_154	10200774	0.01514088	17.980326249962673	uncertain	0.6936	not_mentioned	incorrect	ok	not_mentioned	released	option_probability
Clef	imcs21	test	10200774	symptom_155	10200774	0.01514088	17.980326249962673	not_mentioned	0.5914	not_mentioned	correct	ok	not_mentioned	released	option_probability
Clef	imcs21	test	10200774	symptom_156	10200774	0.01514088	17.980326249962673	not_mentioned	0.472	not_mentioned	correct	ok	not_mentioned	released	option_probability
Clef	imcs21	test	10200774	symptom_157	10200774	0.01514088	17.980326249962673	not_mentioned	0.8095	not_mentioned	correct	ok	not_mentioned	released	option_probability
Clef	imcs21	test	10200774	symptom_158	10200774	0.01514088	17.980326249962673	not_mentioned	0.7767000000000001	not_mentioned	correct	ok	not_mentioned	released	option_probability
Clef	imcs21	test	10200774	symptom_159	10200774	0.01514088	17.980326249962673	not_mentioned	0.5237	not_mentioned	correct	ok	not_mentioned	released	option_probability
Clef	imcs21	test	10200774	symptom_160	10200774	0.01514088	17.980326249962673	not_mentioned	0.7045	not_mentioned	correct	ok	not_mentioned	released	option_probability
Clef	imcs21	test	10200774	symptom_161	10200774	0.01514088	17.980326249962673	not_mentioned	0.7164	not_mentioned	correct	ok	not_mentioned	released	option_probability
Clef	imcs21	test	10200774	symptom_162	10200774	0.01514088	17.980326249962673	not_mentioned	0.7791	not_mentioned	correct	ok	not_mentioned	released	option_probability
Clef	imcs21	test	10200774	symptom_163	10200774	0.01514088	17.980326249962673	not_mentioned	0.4736	not_mentioned	correct	ok	not_mentioned	released	option_probability
Clef	imcs21	test	10200774	symptom_164	10200774	0.01514088	17.980326249962673	not_mentioned	0.7589	not_mentioned	correct	ok	not_mentioned	released	option_probability
Clef	imcs21	test	10200774	symptom_165	10200774	0.01514088	17.980326249962673	not_mentioned	0.6377	not_mentioned	correct	ok	not_mentioned	released	option_probability
Clef	imcs21	test	10200774	symptom_166	10200774	0.01514088	17.980326249962673	not_mentioned	0.7674	not_mentioned	correct	ok	not_mentioned	released	option_probability
Clef	imcs21	test	10200774	symptom_167	10200774	0.01514088	17.980326249962673	not_mentioned	0.7076	not_mentioned	correct	ok	not_mentioned	released	option_probability
Clef	imcs21	test	10200774	symptom_168	10200774	0.01514088	17.980326249962673	not_mentioned	0.7664	not_mentioned	correct	ok	not_mentioned	released	option_probability
Clef	imcs21	test	10200774	symptom_169	10200774	0.01514088	17.980326249962673	not_mentioned	0.749	not_mentioned	correct	ok	not_mentioned	released	option_probability
Clef	imcs21	test	10200774	symptom_170	10200774	0.01514088	17.980326249962673	not_mentioned	0.8482	not_mentioned	correct	ok	not_mentioned	released	option_probability
Clef	imcs21	test	10200774	symptom_171	10200774	0.01514088	17.980326249962673	not_mentioned	0.7226	not_mentioned	correct	ok	not_mentioned	released	option_probability
Clef	imcs21	test	10200774	symptom_172	10200774	0.01514088	17.980326249962673	not_mentioned	0.8107	not_mentioned	correct	ok	not_mentioned	released	option_probability
Clef	imcs21	test	10200774	symptom_173	10200774	0.01514088	17.980326249962673	not_mentioned	0.835	not_mentioned	correct	ok	not_mentioned	released	option_probability
Clef	imcs21	test	10200774	symptom_174	10200774	0.01514088	17.980326249962673	not_mentioned	0.7661	not_mentioned	correct	ok	not_mentioned	released	option_probability
Clef	imcs21	test	10200774	symptom_175	10200774	0.01514088	17.980326249962673	not_mentioned	0.7584	not_mentioned	correct	ok	not_mentioned	released	option_probability
Clef	imcs21	test	10200774	symptom_176	10200774	0.01514088	17.980326249962673	not_mentioned	0.7305	not_mentioned	correct	ok	not_mentioned	released	option_probability
Clef	imcs21	test	10200774	symptom_177	10200774	0.01514088	17.980326249962673	not_mentioned	0.7592	not_mentioned	correct	ok	not_mentioned	released	option_probability
Clef	imcs21	test	10200774	symptom_178	10200774	0.01514088	17.980326249962673	not_mentioned	0.8423	not_mentioned	correct	ok	not_mentioned	released	option_probability
Clef	imcs21	test	10200774	symptom_179	10200774	0.01514088	17.980326249962673	not_mentioned	0.7795	not_mentioned	correct	ok	not_mentioned	released	option_probability
Clef	imcs21	test	10200774	symptom_180	10200774	0.01514088	17.980326249962673	not_mentioned	0.9091	not_mentioned	correct	ok	not_mentioned	released	option_probability
Clef	imcs21	test	10200774	symptom_181	10200774	0.01514088	17.980326249962673	not_mentioned	0.6799000000000001	not_mentioned	correct	ok	not_mentioned	released	option_probability
Clef	imcs21	test	10200774	symptom_182	10200774	0.01514088	17.980326249962673	not_mentioned	0.6304	not_mentioned	correct	ok	not_mentioned	released	option_probability
Clef	imcs21	test	10200774	symptom_183	10200774	0.01514088	17.980326249962673	not_mentioned	0.7497	not_mentioned	correct	ok	not_mentioned	released	option_probability
Clef	imcs21	test	10200774	symptom_184	10200774	0.01514088	17.980326249962673	not_mentioned	0.8683	not_mentioned	correct	ok	not_mentioned	released	option_probability
Clef	imcs21	test	10200774	symptom_185	10200774	0.01514088	17.980326249962673	not_mentioned	0.5186	not_mentioned	correct	ok	not_mentioned	released	option_probability
Clef	imcs21	test	10200774	symptom_186	10200774	0.01514088	17.980326249962673	not_mentioned	0.8845	not_mentioned	correct	ok	not_mentioned	released	option_probability
Clef	imcs21	test	10200774	symptom_187	10200774	0.01514088	17.980326249962673	not_mentioned	0.5698	not_mentioned	correct	ok	not_mentioned	released	option_probability
Clef	imcs21	test	10200774	symptom_188	10200774	0.01514088	17.980326249962673	not_mentioned	0.8186	not_mentioned	correct	ok	not_mentioned	released	option_probability
Clef	imcs21	test	10200774	symptom_189	10200774	0.01514088	17.980326249962673	not_mentioned	0.7045	not_mentioned	correct	ok	not_mentioned	released	option_probability
Clef	imcs21	test	10200774	symptom_190	10200774	0.01514088	17.980326249962673	not_mentioned	0.7065	not_mentioned	correct	ok	not_mentioned	released	option_probability
Clef	imcs21	test	10200774	symptom_191	10200774	0.01514088	17.980326249962673	not_mentioned	0.7223	not_mentioned	correct	ok	not_mentioned	released	option_probability
Clef	imcs21	test	10200774	symptom_192	10200774	0.01514088	17.980326249962673	not_mentioned	0.7648	not_mentioned	correct	ok	not_mentioned	released	option_probability
Clef	imcs21	test	10200774	symptom_193	10200774	0.01514088	17.980326249962673	not_mentioned	0.9207	not_mentioned	correct	ok	not_mentioned	released	option_probability
Clef	imcs21	test	10200774	symptom_194	10200774	0.01514088	17.980326249962673	not_mentioned	0.913	not_mentioned	correct	ok	not_mentioned	released	option_probability
Clef	imcs21	test	10200774	symptom_195	10200774	0.01514088	17.980326249962673	not_mentioned	0.9232	not_mentioned	correct	ok	not_mentioned	released	option_probability
Clef	imcs21	test	10200774	symptom_196	10200774	0.01514088	17.980326249962673	not_mentioned	0.9651	not_mentioned	correct	ok	not_mentioned	released	option_probability
Clef	imcs21	test	10200774	symptom_197	10200774	0.01514088	17.980326249962673	not_mentioned	0.8896	not_mentioned	correct	ok	not_mentioned	released	option_probability
Clef	imcs21	test	10200774	symptom_198	10200774	0.01514088	17.980326249962673	not_mentioned	0.7533	not_mentioned	correct	ok	not_mentioned	released	option_probability
Clef	imcs21	test	10200774	symptom_199	10200774	0.01514088	17.980326249962673	not_mentioned	0.9132	not_mentioned	correct	ok	not_mentioned	released	option_probability
Clef	imcs21	test	10200774	symptom_200	10200774	0.01514088	17.980326249962673	not_mentioned	0.7874	not_mentioned	correct	ok	not_mentioned	released	option_probability
Clef	imcs21	test	10200774	symptom_201	10200774	0.01514088	17.980326249962673	not_mentioned	0.8744	not_mentioned	correct	ok	not_mentioned	released	option_probability
Clef	imcs21	test	10200774	symptom_202	10200774	0.01514088	17.980326249962673	not_mentioned	0.5588	not_mentioned	correct	ok	not_mentioned	released	option_probability
Clef	imcs21	test	10200774	symptom_203	10200774	0.01514088	17.980326249962673	not_mentioned	0.9158000000000001	not_mentioned	correct	ok	not_mentioned	released	option_probability
Clef	imcs21	test	10200774	symptom_204	10200774	0.01514088	17.980326249962673	not_mentioned	0.8794	not_mentioned	correct	ok	not_mentioned	released	option_probability
Clef	imcs21	test	10200774	symptom_205	10200774	0.01514088	17.980326249962673	not_mentioned	0.8749	not_mentioned	correct	ok	not_mentioned	released	option_probability
Clef	imcs21	test	10200774	symptom_206	10200774	0.01514088	17.980326249962673	not_mentioned	0.8327	not_mentioned	correct	ok	not_mentioned	released	option_probability
Clef	imcs21	test	10200774	symptom_207	10200774	0.01514088	17.980326249962673	not_mentioned	0.6755	not_mentioned	correct	ok	not_mentioned	released	option_probability
Clef	imcs21	test	10200774	symptom_208	10200774	0.01514088	17.980326249962673	not_mentioned	0.8843	not_mentioned	correct	ok	not_mentioned	released	option_probability
Clef	imcs21	test	10200774	symptom_209	10200774	0.01514088	17.980326249962673	not_mentioned	0.8708	not_mentioned	correct	ok	not_mentioned	released	option_probability
Clef	imcs21	test	10200774	symptom_210	10200774	0.01514088	17.980326249962673	not_mentioned	0.9116	not_mentioned	correct	ok	not_mentioned	released	option_probability
Clef	imcs21	test	10200774	symptom_211	10200774	0.01514088	17.980326249962673	not_mentioned	0.7404	not_mentioned	correct	ok	not_mentioned	released	option_probability
Clef	imcs21	test	10200774	symptom_212	10200774	0.01514088	17.980326249962673	not_mentioned	0.7605	not_mentioned	correct	ok	not_mentioned	released	option_probability
Clef	imcs21	test	10200774	symptom_213	10200774	0.01514088	17.980326249962673	not_mentioned	0.8979	not_mentioned	correct	ok	not_mentioned	released	option_probability
Clef	imcs21	test	10200774	symptom_214	10200774	0.01514088	17.980326249962673	not_mentioned	0.7002	not_mentioned	correct	ok	not_mentioned	released	option_probability
Clef	imcs21	test	10200774	symptom_215	10200774	0.01514088	17.980326249962673	not_mentioned	0.9073	not_mentioned	correct	ok	not_mentioned	released	option_probability
Clef	imcs21	test	10200774	symptom_216	10200774	0.01514088	17.980326249962673	not_mentioned	0.7887	not_mentioned	correct	ok	not_mentioned	released	option_probability
Clef	imcs21	test	10200774	symptom_217	10200774	0.01514088	17.980326249962673	not_mentioned	0.8902	not_mentioned	correct	ok	not_mentioned	released	option_probability
Clef	imcs21	test	10200774	symptom_218	10200774	0.01514088	17.980326249962673	not_mentioned	0.7534	not_mentioned	correct	ok	not_mentioned	released	option_probability
Clef	imcs21	test	10200774	symptom_219	10200774	0.01514088	17.980326249962673	not_mentioned	0.8684	not_mentioned	correct	ok	not_mentioned	released	option_probability
Clef	imcs21	test	10200774	symptom_220	10200774	0.01514088	17.980326249962673	not_mentioned	0.7347	not_mentioned	correct	ok	not_mentioned	released	option_probability
Clef	imcs21	test	10200774	symptom_221	10200774	0.01514088	17.980326249962673	not_mentioned	0.8992	not_mentioned	correct	ok	not_mentioned	released	option_probability
Clef	imcs21	test	10200774	symptom_222	10200774	0.01514088	17.980326249962673	not_mentioned	0.7533	not_mentioned	correct	ok	not_mentioned	released	option_probability
Clef	imcs21	test	10200774	symptom_223	10200774	0.01514088	17.980326249962673	not_mentioned	0.8339	not_mentioned	correct	ok	not_mentioned	released	option_probability
Clef	imcs21	test	10200774	symptom_224	10200774	0.01514088	17.980326249962673	not_mentioned	0.8349	not_mentioned	correct	ok	not_mentioned	released	option_probability
Clef	imcs21	test	10200774	symptom_225	10200774	0.01514088	17.980326249962673	negative	0.5021	not_mentioned	incorrect	ok	not_mentioned	released	option_probability
Clef	imcs21	test	10200774	symptom_226	10200774	0.01514088	17.980326249962673	not_mentioned	0.656	not_mentioned	correct	ok	not_mentioned	released	option_probability
Clef	imcs21	test	10200774	symptom_227	10200774	0.01514088	17.980326249962673	not_mentioned	0.7955	not_mentioned	correct	ok	not_mentioned	released	option_probability
Clef	imcs21	test	10200774	symptom_228	10200774	0.01514088	17.980326249962673	not_mentioned	0.8938	not_mentioned	correct	ok	not_mentioned	released	option_probability
Clef	imcs21	test	10200774	symptom_229	10200774	0.01514088	17.980326249962673	not_mentioned	0.9447	not_mentioned	correct	ok	not_mentioned	released	option_probability
Clef	imcs21	test	10200774	symptom_230	10200774	0.01514088	17.980326249962673	not_mentioned	0.8412	not_mentioned	correct	ok	not_mentioned	released	option_probability
Clef	imcs21	test	10200774	symptom_231	10200774	0.01514088	17.980326249962673	not_mentioned	0.8054	not_mentioned	correct	ok	not_mentioned	released	option_probability
Clef	imcs21	test	10200774	symptom_232	10200774	0.01514088	17.980326249962673	not_mentioned	0.853	not_mentioned	correct	ok	not_mentioned	released	option_probability
Clef	imcs21	test	10200774	symptom_233	10200774	0.01514088	17.980326249962673	not_mentioned	0.8303	not_mentioned	correct	ok	not_mentioned	released	option_probability
Clef	imcs21	test	10200774	symptom_234	10200774	0.01514088	17.980326249962673	not_mentioned	0.8603	not_mentioned	correct	ok	not_mentioned	released	option_probability
Clef	imcs21	test	10200774	symptom_235	10200774	0.01514088	17.980326249962673	not_mentioned	0.5933	not_mentioned	correct	ok	not_mentioned	released	option_probability
Clef	imcs21	test	10200774	symptom_236	10200774	0.01514088	17.980326249962673	not_mentioned	0.8737	not_mentioned	correct	ok	not_mentioned	released	option_probability
Clef	imcs21	test	10200774	symptom_237	10200774	0.01514088	17.980326249962673	not_mentioned	0.8371	not_mentioned	correct	ok	not_mentioned	released	option_probability
Clef	imcs21	test	10200774	symptom_238	10200774	0.01514088	17.980326249962673	not_mentioned	0.7455	not_mentioned	correct	ok	not_mentioned	released	option_probability
Clef	imcs21	test	10200774	symptom_239	10200774	0.01514088	17.980326249962673	not_mentioned	0.818	not_mentioned	correct	ok	not_mentioned	released	option_probability
Clef	imcs21	test	10200774	symptom_240	10200774	0.01514088	17.980326249962673	not_mentioned	0.9409	not_mentioned	correct	ok	not_mentioned	released	option_probability
Clef	imcs21	test	10200774	symptom_241	10200774	0.01514088	17.980326249962673	not_mentioned	0.7152000000000001	not_mentioned	correct	ok	not_mentioned	released	option_probability
Clef	imcs21	test	10200774	symptom_242	10200774	0.01514088	17.980326249962673	not_mentioned	0.9373	not_mentioned	correct	ok	not_mentioned	released	option_probability
Clef	imcs21	test	10200774	symptom_243	10200774	0.01514088	17.980326249962673	not_mentioned	0.8236	not_mentioned	correct	ok	not_mentioned	released	option_probability
Clef	imcs21	test	10200774	symptom_244	10200774	0.01514088	17.980326249962673	not_mentioned	0.5063	not_mentioned	correct	ok	not_mentioned	released	option_probability
Clef	imcs21	test	10200774	symptom_245	10200774	0.01514088	17.980326249962673	not_mentioned	0.8543	not_mentioned	correct	ok	not_mentioned	released	option_probability
Clef	imcs21	test	10200774	symptom_246	10200774	0.01514088	17.980326249962673	not_mentioned	0.6692	not_mentioned	correct	ok	not_mentioned	released	option_probability
Clef	imcs21	test	10200774	symptom_247	10200774	0.01514088	17.980326249962673	not_mentioned	0.7625	not_mentioned	correct	ok	not_mentioned	released	option_probability
Clef	imcs21	test	10200774	symptom_248	10200774	0.01514088	17.980326249962673	not_mentioned	0.748	not_mentioned	correct	ok	not_mentioned	released	option_probability
Clef	imcs21	test	10200774	symptom_249	10200774	0.01514088	17.980326249962673	not_mentioned	0.819	not_mentioned	correct	ok	not_mentioned	released	option_probability
Clef	imcs21	test	10200774	symptom_250	10200774	0.01514088	17.980326249962673	not_mentioned	0.8552	not_mentioned	correct	ok	not_mentioned	released	option_probability
Clef	imcs21	test	10200774	symptom_251	10200774	0.01514088	17.980326249962673	not_mentioned	0.8619	not_mentioned	correct	ok	not_mentioned	released	option_probability
Clef	imcs21	test	10200774	symptom_252	10200774	0.01514088	17.980326249962673	not_mentioned	0.8170000000000001	not_mentioned	correct	ok	not_mentioned	released	option_probability
Clef	imcs21	test	10200774	symptom_253	10200774	0.01514088	17.980326249962673	not_mentioned	0.9218	not_mentioned	correct	ok	not_mentioned	released	option_probability
Clef	imcs21	test	10200774	symptom_254	10200774	0.01514088	17.980326249962673	not_mentioned	0.8258	not_mentioned	correct	ok	not_mentioned	released	option_probability
Clef	imcs21	test	10200774	symptom_255	10200774	0.01514088	17.980326249962673	not_mentioned	0.9268	not_mentioned	correct	ok	not_mentioned	released	option_probability
Clef	imcs21	test	10200774	symptom_256	10200774	0.01514088	17.980326249962673	not_mentioned	0.7353000000000001	not_mentioned	correct	ok	not_mentioned	released	option_probability
Clef	imcs21	test	10200774	symptom_257	10200774	0.01514088	17.980326249962673	not_mentioned	0.9557	not_mentioned	correct	ok	not_mentioned	released	option_probability
Clef	imcs21	test	10200774	symptom_258	10200774	0.01514088	17.980326249962673	not_mentioned	0.9044	not_mentioned	correct	ok	not_mentioned	released	option_probability
Clef	imcs21	test	10200774	symptom_259	10200774	0.01514088	17.980326249962673	not_mentioned	0.7568	not_mentioned	correct	ok	not_mentioned	released	option_probability
Clef	imcs21	test	10200774	symptom_260	10200774	0.01514088	17.980326249962673	not_mentioned	0.5657	not_mentioned	correct	ok	not_mentioned	released	option_probability
Clef	imcs21	test	10200774	symptom_261	10200774	0.01514088	17.980326249962673	not_mentioned	0.7868	not_mentioned	correct	ok	not_mentioned	released	option_probability
Clef	imcs21	test	10200774	symptom_262	10200774	0.01514088	17.980326249962673	not_mentioned	0.7911	not_mentioned	correct	ok	not_mentioned	released	option_probability
Clef	imcs21	test	10200774	symptom_263	10200774	0.01514088	17.980326249962673	not_mentioned	0.8672	not_mentioned	correct	ok	not_mentioned	released	option_probability
Clef	imcs21	test	10200774	symptom_264	10200774	0.01514088	17.980326249962673	not_mentioned	0.9427	not_mentioned	correct	ok	not_mentioned	released	option_probability
Clef	imcs21	test	10200774	symptom_265	10200774	0.01514088	17.980326249962673	not_mentioned	0.8895	not_mentioned	correct	ok	not_mentioned	released	option_probability
Clef	imcs21	test	10200774	symptom_266	10200774	0.01514088	17.980326249962673	not_mentioned	0.916	not_mentioned	correct	ok	not_mentioned	released	option_probability
Clef	imcs21	test	10200774	symptom_267	10200774	0.01514088	17.980326249962673	not_mentioned	0.7883	not_mentioned	correct	ok	not_mentioned	released	option_probability
Clef	imcs21	test	10200774	symptom_268	10200774	0.01514088	17.980326249962673	not_mentioned	0.8987	not_mentioned	correct	ok	not_mentioned	released	option_probability
Clef	imcs21	test	10200774	symptom_269	10200774	0.01514088	17.980326249962673	not_mentioned	0.9042	not_mentioned	correct	ok	not_mentioned	released	option_probability
Clef	imcs21	test	10200774	symptom_270	10200774	0.01514088	17.980326249962673	not_mentioned	0.7018	not_mentioned	correct	ok	not_mentioned	released	option_probability
Clef	imcs21	test	10200774	symptom_271	10200774	0.01514088	17.980326249962673	not_mentioned	0.776	not_mentioned	correct	ok	not_mentioned	released	option_probability
Clef	imcs21	test	10200774	symptom_272	10200774	0.01514088	17.980326249962673	not_mentioned	0.8437	not_mentioned	correct	ok	not_mentioned	released	option_probability
Clef	imcs21	test	10200774	symptom_273	10200774	0.01514088	17.980326249962673	not_mentioned	0.9347	not_mentioned	correct	ok	not_mentioned	released	option_probability
Clef	imcs21	test	10200774	symptom_274	10200774	0.01514088	17.980326249962673	not_mentioned	0.7449	not_mentioned	correct	ok	not_mentioned	released	option_probability
Clef	imcs21	test	10200774	symptom_275	10200774	0.01514088	17.980326249962673	not_mentioned	0.8147	not_mentioned	correct	ok	not_mentioned	released	option_probability
Clef	imcs21	test	10200774	symptom_276	10200774	0.01514088	17.980326249962673	not_mentioned	0.8513	not_mentioned	correct	ok	not_mentioned	released	option_probability
Clef	imcs21	test	10200774	symptom_277	10200774	0.01514088	17.980326249962673	not_mentioned	0.6939	not_mentioned	correct	ok	not_mentioned	released	option_probability
Clef	imcs21	test	10200774	symptom_278	10200774	0.01514088	17.980326249962673	not_mentioned	0.8342	not_mentioned	correct	ok	not_mentioned	released	option_probability
Clef	imcs21	test	10200774	symptom_279	10200774	0.01514088	17.980326249962673	not_mentioned	0.9325	not_mentioned	correct	ok	not_mentioned	released	option_probability
Clef	imcs21	test	10200774	symptom_280	10200774	0.01514088	17.980326249962673	not_mentioned	0.9187	not_mentioned	correct	ok	not_mentioned	released	option_probability
Clef	imcs21	test	10200774	symptom_281	10200774	0.01514088	17.980326249962673	not_mentioned	0.8786	not_mentioned	correct	ok	not_mentioned	released	option_probability
Clef	imcs21	test	10200774	symptom_282	10200774	0.01514088	17.980326249962673	not_mentioned	0.905	not_mentioned	correct	ok	not_mentioned	released	option_probability
Clef	imcs21	test	10200774	symptom_283	10200774	0.01514088	17.980326249962673	not_mentioned	0.8535	not_mentioned	correct	ok	not_mentioned	released	option_probability
Clef	imcs21	test	10200774	symptom_284	10200774	0.01514088	17.980326249962673	not_mentioned	0.8857	not_mentioned	correct	ok	not_mentioned	released	option_probability
Clef	imcs21	test	10200774	symptom_285	10200774	0.01514088	17.980326249962673	not_mentioned	0.7589	not_mentioned	correct	ok	not_mentioned	released	option_probability
Clef	imcs21	test	10200774	symptom_286	10200774	0.01514088	17.980326249962673	not_mentioned	0.5002	not_mentioned	correct	ok	not_mentioned	released	option_probability
Clef	imcs21	test	10200774	symptom_287	10200774	0.01514088	17.980326249962673	not_mentioned	0.8608	not_mentioned	correct	ok	not_mentioned	released	option_probability
Clef	imcs21	test	10200774	symptom_288	10200774	0.01514088	17.980326249962673	not_mentioned	0.8728	not_mentioned	correct	ok	not_mentioned	released	option_probability
Clef	imcs21	test	10200774	symptom_289	10200774	0.01514088	17.980326249962673	not_mentioned	0.7657	not_mentioned	correct	ok	not_mentioned	released	option_probability
Clef	imcs21	test	10200774	symptom_290	10200774	0.01514088	17.980326249962673	not_mentioned	0.7477	not_mentioned	correct	ok	not_mentioned	released	option_probability
Clef	imcs21	test	10200774	symptom_291	10200774	0.01514088	17.980326249962673	not_mentioned	0.7872	not_mentioned	correct	ok	not_mentioned	released	option_probability
Clef	imcs21	test	10200774	symptom_292	10200774	0.01514088	17.980326249962673	not_mentioned	0.8889	not_mentioned	correct	ok	not_mentioned	released	option_probability
Clef	imcs21	test	10200774	symptom_293	10200774	0.01514088	17.980326249962673	not_mentioned	0.9381	not_mentioned	correct	ok	not_mentioned	released	option_probability
Clef	imcs21	test	10200774	symptom_294	10200774	0.01514088	17.980326249962673	not_mentioned	0.8748	not_mentioned	correct	ok	not_mentioned	released	option_probability
Clef	imcs21	test	10200774	symptom_295	10200774	0.01514088	17.980326249962673	not_mentioned	0.8905	not_mentioned	correct	ok	not_mentioned	released	option_probability
Clef	imcs21	test	10200774	symptom_296	10200774	0.01514088	17.980326249962673	not_mentioned	0.9305	not_mentioned	correct	ok	not_mentioned	released	option_probability
Clef	imcs21	test	10200774	symptom_297	10200774	0.01514088	17.980326249962673	not_mentioned	0.7423	not_mentioned	correct	ok	not_mentioned	released	option_probability
Clef	imcs21	test	10200774	symptom_298	10200774	0.01514088	17.980326249962673	not_mentioned	0.8221	not_mentioned	correct	ok	not_mentioned	released	option_probability
Clef	imcs21	test	10200774	symptom_299	10200774	0.01514088	17.980326249962673	not_mentioned	0.7395	not_mentioned	correct	ok	not_mentioned	released	option_probability
Clef	imcs21	test	10200774	symptom_300	10200774	0.01514088	17.980326249962673	not_mentioned	0.8843	not_mentioned	correct	ok	not_mentioned	released	option_probability
Clef	imcs21	test	10200774	symptom_301	10200774	0.01514088	17.980326249962673	not_mentioned	0.7191	not_mentioned	correct	ok	not_mentioned	released	option_probability
Clef	imcs21	test	10200774	symptom_302	10200774	0.01514088	17.980326249962673	not_mentioned	0.933	not_mentioned	correct	ok	not_mentioned	released	option_probability
Clef	imcs21	test	10200774	symptom_303	10200774	0.01514088	17.980326249962673	not_mentioned	0.824	not_mentioned	correct	ok	not_mentioned	released	option_probability
Clef	imcs21	test	10200774	symptom_304	10200774	0.01514088	17.980326249962673	not_mentioned	0.9072	not_mentioned	correct	ok	not_mentioned	released	option_probability
Clef	imcs21	test	10200774	symptom_305	10200774	0.01514088	17.980326249962673	not_mentioned	0.9309	not_mentioned	correct	ok	not_mentioned	released	option_probability
Clef	imcs21	test	10200774	symptom_306	10200774	0.01514088	17.980326249962673	not_mentioned	0.7682	not_mentioned	correct	ok	not_mentioned	released	option_probability
Clef	imcs21	test	10200774	symptom_307	10200774	0.01514088	17.980326249962673	not_mentioned	0.8944	not_mentioned	correct	ok	not_mentioned	released	option_probability
Clef	imcs21	test	10200774	symptom_308	10200774	0.01514088	17.980326249962673	not_mentioned	0.9035	not_mentioned	correct	ok	not_mentioned	released	option_probability
Clef	imcs21	test	10200774	symptom_309	10200774	0.01514088	17.980326249962673	not_mentioned	0.8791	not_mentioned	correct	ok	not_mentioned	released	option_probability
Clef	imcs21	test	10200774	symptom_310	10200774	0.01514088	17.980326249962673	not_mentioned	0.792	not_mentioned	correct	ok	not_mentioned	released	option_probability
Clef	imcs21	test	10200774	symptom_311	10200774	0.01514088	17.980326249962673	not_mentioned	0.8818	not_mentioned	correct	ok	not_mentioned	released	option_probability
Clef	imcs21	test	10200774	symptom_312	10200774	0.01514088	17.980326249962673	not_mentioned	0.8366	not_mentioned	correct	ok	not_mentioned	released	option_probability
Clef	imcs21	test	10200774	symptom_313	10200774	0.01514088	17.980326249962673	not_mentioned	0.6866	not_mentioned	correct	ok	not_mentioned	released	option_probability
Clef	imcs21	test	10200774	symptom_314	10200774	0.01514088	17.980326249962673	not_mentioned	0.6046	not_mentioned	correct	ok	not_mentioned	released	option_probability
Clef	imcs21	test	10200774	symptom_315	10200774	0.01514088	17.980326249962673	not_mentioned	0.6579	not_mentioned	correct	ok	not_mentioned	released	option_probability
Clef	imcs21	test	10200774	symptom_316	10200774	0.01514088	17.980326249962673	not_mentioned	0.6906	not_mentioned	correct	ok	not_mentioned	released	option_probability
Clef	imcs21	test	10200774	symptom_317	10200774	0.01514088	17.980326249962673	not_mentioned	0.8532	not_mentioned	correct	ok	not_mentioned	released	option_probability
Clef	imcs21	test	10200774	symptom_318	10200774	0.01514088	17.980326249962673	not_mentioned	0.9179	not_mentioned	correct	ok	not_mentioned	released	option_probability
Clef	imcs21	test	10200774	symptom_319	10200774	0.01514088	17.980326249962673	not_mentioned	0.8122	not_mentioned	correct	ok	not_mentioned	released	option_probability
Clef	imcs21	test	10200774	symptom_320	10200774	0.01514088	17.980326249962673	not_mentioned	0.7812	not_mentioned	correct	ok	not_mentioned	released	option_probability
Clef	imcs21	test	10200774	symptom_321	10200774	0.01514088	17.980326249962673	not_mentioned	0.9389	not_mentioned	correct	ok	not_mentioned	released	option_probability
Clef	imcs21	test	10200774	symptom_322	10200774	0.01514088	17.980326249962673	not_mentioned	0.9241	not_mentioned	correct	ok	not_mentioned	released	option_probability
Clef	imcs21	test	10200774	symptom_323	10200774	0.01514088	17.980326249962673	not_mentioned	0.8988	not_mentioned	correct	ok	not_mentioned	released	option_probability
Clef	imcs21	test	10200774	symptom_324	10200774	0.01514088	17.980326249962673	not_mentioned	0.9375	not_mentioned	correct	ok	not_mentioned	released	option_probability
Clef	imcs21	test	10200774	symptom_325	10200774	0.01514088	17.980326249962673	not_mentioned	0.9435	not_mentioned	correct	ok	not_mentioned	released	option_probability
Clef	imcs21	test	10200774	symptom_326	10200774	0.01514088	17.980326249962673	not_mentioned	0.9182	not_mentioned	correct	ok	not_mentioned	released	option_probability
Clef	imcs21	test	10200774	symptom_327	10200774	0.01514088	17.980326249962673	not_mentioned	0.8663	not_mentioned	correct	ok	not_mentioned	released	option_probability
Clef	imcs21	test	10200774	symptom_328	10200774	0.01514088	17.980326249962673	not_mentioned	0.8063	not_mentioned	correct	ok	not_mentioned	released	option_probability
Clef	imcs21	test	10200774	symptom_329	10200774	0.01514088	17.980326249962673	not_mentioned	0.8316	not_mentioned	correct	ok	not_mentioned	released	option_probability
Clef	imcs21	test	10200774	symptom_330	10200774	0.01514088	17.980326249962673	not_mentioned	0.9218	not_mentioned	correct	ok	not_mentioned	released	option_probability
Clef	imcs21	test	10200972	symptom_000	10200972	0.01499112	17.17094049998559	negative	0.9641	positive	incorrect	ok	positive	released	option_probability
Clef	imcs21	test	10200972	symptom_001	10200972	0.01499112	17.17094049998559	positive	0.9627	positive	correct	ok	positive	released	option_probability
Clef	imcs21	test	10200972	symptom_002	10200972	0.01499112	17.17094049998559	not_mentioned	0.6028	not_mentioned	correct	ok	not_mentioned	released	option_probability
Clef	imcs21	test	10200972	symptom_003	10200972	0.01499112	17.17094049998559	not_mentioned	0.915	not_mentioned	correct	ok	not_mentioned	released	option_probability
Clef	imcs21	test	10200972	symptom_004	10200972	0.01499112	17.17094049998559	not_mentioned	0.9458	not_mentioned	correct	ok	not_mentioned	released	option_probability
Clef	imcs21	test	10200972	symptom_005	10200972	0.01499112	17.17094049998559	not_mentioned	0.9134	not_mentioned	correct	ok	not_mentioned	released	option_probability
Clef	imcs21	test	10200972	symptom_006	10200972	0.01499112	17.17094049998559	not_mentioned	0.9167	not_mentioned	correct	ok	not_mentioned	released	option_probability
Clef	imcs21	test	10200972	symptom_007	10200972	0.01499112	17.17094049998559	not_mentioned	0.6892	not_mentioned	correct	ok	not_mentioned	released	option_probability
Clef	imcs21	test	10200972	symptom_008	10200972	0.01499112	17.17094049998559	not_mentioned	0.9429	not_mentioned	correct	ok	not_mentioned	released	option_probability
Clef	imcs21	test	10200972	symptom_009	10200972	0.01499112	17.17094049998559	not_mentioned	0.635	not_mentioned	correct	ok	not_mentioned	released	option_probability
Clef	imcs21	test	10200972	symptom_010	10200972	0.01499112	17.17094049998559	not_mentioned	0.8775	not_mentioned	correct	ok	not_mentioned	released	option_probability
Clef	imcs21	test	10200972	symptom_011	10200972	0.01499112	17.17094049998559	not_mentioned	0.7691	not_mentioned	correct	ok	not_mentioned	released	option_probability
Clef	imcs21	test	10200972	symptom_012	10200972	0.01499112	17.17094049998559	not_mentioned	0.8029	not_mentioned	correct	ok	not_mentioned	released	option_probability
Clef	imcs21	test	10200972	symptom_013	10200972	0.01499112	17.17094049998559	not_mentioned	0.8842	not_mentioned	correct	ok	not_mentioned	released	option_probability
Clef	imcs21	test	10200972	symptom_014	10200972	0.01499112	17.17094049998559	not_mentioned	0.7206	not_mentioned	correct	ok	not_mentioned	released	option_probability
Clef	imcs21	test	10200972	symptom_015	10200972	0.01499112	17.17094049998559	not_mentioned	0.7529	not_mentioned	correct	ok	not_mentioned	released	option_probability
Clef	imcs21	test	10200972	symptom_016	10200972	0.01499112	17.17094049998559	not_mentioned	0.809	not_mentioned	correct	ok	not_mentioned	released	option_probability
Clef	imcs21	test	10200972	symptom_017	10200972	0.01499112	17.17094049998559	not_mentioned	0.5539	not_mentioned	correct	ok	not_mentioned	released	option_probability
Clef	imcs21	test	10200972	symptom_018	10200972	0.01499112	17.17094049998559	positive	0.4526	not_mentioned	incorrect	ok	not_mentioned	released	option_probability
Clef	imcs21	test	10200972	symptom_019	10200972	0.01499112	17.17094049998559	not_mentioned	0.8861	not_mentioned	correct	ok	not_mentioned	released	option_probability
Clef	imcs21	test	10200972	symptom_020	10200972	0.01499112	17.17094049998559	not_mentioned	0.9032	not_mentioned	correct	ok	not_mentioned	released	option_probability
Clef	imcs21	test	10200972	symptom_021	10200972	0.01499112	17.17094049998559	not_mentioned	0.5275	negative	incorrect	ok	negative	released	option_probability
Clef	imcs21	test	10200972	symptom_022	10200972	0.01499112	17.17094049998559	not_mentioned	0.5485	not_mentioned	correct	ok	not_mentioned	released	option_probability
Clef	imcs21	test	10200972	symptom_023	10200972	0.01499112	17.17094049998559	not_mentioned	0.7936	not_mentioned	correct	ok	not_mentioned	released	option_probability
Clef	imcs21	test	10200972	symptom_024	10200972	0.01499112	17.17094049998559	not_mentioned	0.6428	not_mentioned	correct	ok	not_mentioned	released	option_probability
Clef	imcs21	test	10200972	symptom_025	10200972	0.01499112	17.17094049998559	not_mentioned	0.8419	not_mentioned	correct	ok	not_mentioned	released	option_probability
Clef	imcs21	test	10200972	symptom_026	10200972	0.01499112	17.17094049998559	not_mentioned	0.6499	not_mentioned	correct	ok	not_mentioned	released	option_probability
Clef	imcs21	test	10200972	symptom_027	10200972	0.01499112	17.17094049998559	not_mentioned	0.8992	not_mentioned	correct	ok	not_mentioned	released	option_probability
Clef	imcs21	test	10200972	symptom_028	10200972	0.01499112	17.17094049998559	not_mentioned	0.8222	not_mentioned	correct	ok	not_mentioned	released	option_probability
Clef	imcs21	test	10200972	symptom_029	10200972	0.01499112	17.17094049998559	not_mentioned	0.9027	not_mentioned	correct	ok	not_mentioned	released	option_probability
Clef	imcs21	test	10200972	symptom_030	10200972	0.01499112	17.17094049998559	positive	0.4329	not_mentioned	incorrect	ok	not_mentioned	released	option_probability
Clef	imcs21	test	10200972	symptom_031	10200972	0.01499112	17.17094049998559	not_mentioned	0.881	not_mentioned	correct	ok	not_mentioned	released	option_probability
Clef	imcs21	test	10200972	symptom_032	10200972	0.01499112	17.17094049998559	not_mentioned	0.7455	not_mentioned	correct	ok	not_mentioned	released	option_probability
Clef	imcs21	test	10200972	symptom_033	10200972	0.01499112	17.17094049998559	not_mentioned	0.9073	not_mentioned	correct	ok	not_mentioned	released	option_probability
Clef	imcs21	test	10200972	symptom_034	10200972	0.01499112	17.17094049998559	not_mentioned	0.8582	not_mentioned	correct	ok	not_mentioned	released	option_probability
Clef	imcs21	test	10200972	symptom_035	10200972	0.01499112	17.17094049998559	not_mentioned	0.6193	not_mentioned	correct	ok	not_mentioned	released	option_probability
Clef	imcs21	test	10200972	symptom_036	10200972	0.01499112	17.17094049998559	not_mentioned	0.691	not_mentioned	correct	ok	not_mentioned	released	option_probability
Clef	imcs21	test	10200972	symptom_037	10200972	0.01499112	17.17094049998559	not_mentioned	0.7077	not_mentioned	correct	ok	not_mentioned	released	option_probability
Clef	imcs21	test	10200972	symptom_038	10200972	0.01499112	17.17094049998559	not_mentioned	0.8137	not_mentioned	correct	ok	not_mentioned	released	option_probability
Clef	imcs21	test	10200972	symptom_039	10200972	0.01499112	17.17094049998559	not_mentioned	0.7057	not_mentioned	correct	ok	not_mentioned	released	option_probability
Clef	imcs21	test	10200972	symptom_040	10200972	0.01499112	17.17094049998559	not_mentioned	0.8541	not_mentioned	correct	ok	not_mentioned	released	option_probability
Clef	imcs21	test	10200972	symptom_041	10200972	0.01499112	17.17094049998559	not_mentioned	0.9268	not_mentioned	correct	ok	not_mentioned	released	option_probability
Clef	imcs21	test	10200972	symptom_042	10200972	0.01499112	17.17094049998559	not_mentioned	0.7582	not_mentioned	correct	ok	not_mentioned	released	option_probability
Clef	imcs21	test	10200972	symptom_043	10200972	0.01499112	17.17094049998559	not_mentioned	0.8087	not_mentioned	correct	ok	not_mentioned	released	option_probability
Clef	imcs21	test	10200972	symptom_044	10200972	0.01499112	17.17094049998559	uncertain	0.6492	not_mentioned	incorrect	ok	not_mentioned	released	option_probability
Clef	imcs21	test	10200972	symptom_045	10200972	0.01499112	17.17094049998559	not_mentioned	0.7169	not_mentioned	correct	ok	not_mentioned	released	option_probability
Clef	imcs21	test	10200972	symptom_046	10200972	0.01499112	17.17094049998559	positive	0.2817	not_mentioned	incorrect	ok	not_mentioned	released	option_probability
Clef	imcs21	test	10200972	symptom_047	10200972	0.01499112	17.17094049998559	not_mentioned	0.6777	not_mentioned	correct	ok	not_mentioned	released	option_probability
Clef	imcs21	test	10200972	symptom_048	10200972	0.01499112	17.17094049998559	not_mentioned	0.8406	not_mentioned	correct	ok	not_mentioned	released	option_probability
Clef	imcs21	test	10200972	symptom_049	10200972	0.01499112	17.17094049998559	not_mentioned	0.8792	not_mentioned	correct	ok	not_mentioned	released	option_probability
Clef	imcs21	test	10200972	symptom_050	10200972	0.01499112	17.17094049998559	not_mentioned	0.7306	not_mentioned	correct	ok	not_mentioned	released	option_probability
Clef	imcs21	test	10200972	symptom_051	10200972	0.01499112	17.17094049998559	not_mentioned	0.7944	not_mentioned	correct	ok	not_mentioned	released	option_probability
Clef	imcs21	test	10200972	symptom_052	10200972	0.01499112	17.17094049998559	positive	0.5699	not_mentioned	incorrect	ok	not_mentioned	released	option_probability
Clef	imcs21	test	10200972	symptom_053	10200972	0.01499112	17.17094049998559	not_mentioned	0.7299	not_mentioned	correct	ok	not_mentioned	released	option_probability
Clef	imcs21	test	10200972	symptom_054	10200972	0.01499112	17.17094049998559	not_mentioned	0.9061	not_mentioned	correct	ok	not_mentioned	released	option_probability
Clef	imcs21	test	10200972	symptom_055	10200972	0.01499112	17.17094049998559	not_mentioned	0.8943	not_mentioned	correct	ok	not_mentioned	released	option_probability
Clef	imcs21	test	10200972	symptom_056	10200972	0.01499112	17.17094049998559	not_mentioned	0.9431	not_mentioned	correct	ok	not_mentioned	released	option_probability
Clef	imcs21	test	10200972	symptom_057	10200972	0.01499112	17.17094049998559	not_mentioned	0.9095	not_mentioned	correct	ok	not_mentioned	released	option_probability
Clef	imcs21	test	10200972	symptom_058	10200972	0.01499112	17.17094049998559	not_mentioned	0.8886	not_mentioned	correct	ok	not_mentioned	released	option_probability
Clef	imcs21	test	10200972	symptom_059	10200972	0.01499112	17.17094049998559	not_mentioned	0.8974	not_mentioned	correct	ok	not_mentioned	released	option_probability
Clef	imcs21	test	10200972	symptom_060	10200972	0.01499112	17.17094049998559	not_mentioned	0.8946	not_mentioned	correct	ok	not_mentioned	released	option_probability
Clef	imcs21	test	10200972	symptom_061	10200972	0.01499112	17.17094049998559	not_mentioned	0.9167	not_mentioned	correct	ok	not_mentioned	released	option_probability
Clef	imcs21	test	10200972	symptom_062	10200972	0.01499112	17.17094049998559	not_mentioned	0.8127	not_mentioned	correct	ok	not_mentioned	released	option_probability
Clef	imcs21	test	10200972	symptom_063	10200972	0.01499112	17.17094049998559	not_mentioned	0.8067	not_mentioned	correct	ok	not_mentioned	released	option_probability
Clef	imcs21	test	10200972	symptom_064	10200972	0.01499112	17.17094049998559	not_mentioned	0.8081	not_mentioned	correct	ok	not_mentioned	released	option_probability
Clef	imcs21	test	10200972	symptom_065	10200972	0.01499112	17.17094049998559	not_mentioned	0.9423	not_mentioned	correct	ok	not_mentioned	released	option_probability
Clef	imcs21	test	10200972	symptom_066	10200972	0.01499112	17.17094049998559	not_mentioned	0.903	not_mentioned	correct	ok	not_mentioned	released	option_probability
Clef	imcs21	test	10200972	symptom_067	10200972	0.01499112	17.17094049998559	not_mentioned	0.9542	not_mentioned	correct	ok	not_mentioned	released	option_probability
Clef	imcs21	test	10200972	symptom_068	10200972	0.01499112	17.17094049998559	not_mentioned	0.8191	not_mentioned	correct	ok	not_mentioned	released	option_probability
Clef	imcs21	test	10200972	symptom_069	10200972	0.01499112	17.17094049998559	not_mentioned	0.8288	not_mentioned	correct	ok	not_mentioned	released	option_probability
Clef	imcs21	test	10200972	symptom_070	10200972	0.01499112	17.17094049998559	not_mentioned	0.9402	not_mentioned	correct	ok	not_mentioned	released	option_probability
Clef	imcs21	test	10200972	symptom_071	10200972	0.01499112	17.17094049998559	not_mentioned	0.6355	not_mentioned	correct	ok	not_mentioned	released	option_probability
Clef	imcs21	test	10200972	symptom_072	10200972	0.01499112	17.17094049998559	not_mentioned	0.886	not_mentioned	correct	ok	not_mentioned	released	option_probability
Clef	imcs21	test	10200972	symptom_073	10200972	0.01499112	17.17094049998559	not_mentioned	0.9269	not_mentioned	correct	ok	not_mentioned	released	option_probability
Clef	imcs21	test	10200972	symptom_074	10200972	0.01499112	17.17094049998559	not_mentioned	0.785	not_mentioned	correct	ok	not_mentioned	released	option_probability
Clef	imcs21	test	10200972	symptom_075	10200972	0.01499112	17.17094049998559	not_mentioned	0.9331	not_mentioned	correct	ok	not_mentioned	released	option_probability
Clef	imcs21	test	10200972	symptom_076	10200972	0.01499112	17.17094049998559	not_mentioned	0.7028	not_mentioned	correct	ok	not_mentioned	released	option_probability
Clef	imcs21	test	10200972	symptom_077	10200972	0.01499112	17.17094049998559	not_mentioned	0.8274	not_mentioned	correct	ok	not_mentioned	released	option_probability
Clef	imcs21	test	10200972	symptom_078	10200972	0.01499112	17.17094049998559	not_mentioned	0.8597	not_mentioned	correct	ok	not_mentioned	released	option_probability
Clef	imcs21	test	10200972	symptom_079	10200972	0.01499112	17.17094049998559	not_mentioned	0.6736	not_mentioned	correct	ok	not_mentioned	released	option_probability
Clef	imcs21	test	10200972	symptom_080	10200972	0.01499112	17.17094049998559	not_mentioned	0.8675	not_mentioned	correct	ok	not_mentioned	released	option_probability
Clef	imcs21	test	10200972	symptom_081	10200972	0.01499112	17.17094049998559	not_mentioned	0.9422	not_mentioned	correct	ok	not_mentioned	released	option_probability
Clef	imcs21	test	10200972	symptom_082	10200972	0.01499112	17.17094049998559	not_mentioned	0.9342	not_mentioned	correct	ok	not_mentioned	released	option_probability
Clef	imcs21	test	10200972	symptom_083	10200972	0.01499112	17.17094049998559	not_mentioned	0.7208	not_mentioned	correct	ok	not_mentioned	released	option_probability
Clef	imcs21	test	10200972	symptom_084	10200972	0.01499112	17.17094049998559	not_mentioned	0.8699	not_mentioned	correct	ok	not_mentioned	released	option_probability
Clef	imcs21	test	10200972	symptom_085	10200972	0.01499112	17.17094049998559	not_mentioned	0.8016	not_mentioned	correct	ok	not_mentioned	released	option_probability
Clef	imcs21	test	10200972	symptom_086	10200972	0.01499112	17.17094049998559	not_mentioned	0.8445	not_mentioned	correct	ok	not_mentioned	released	option_probability
Clef	imcs21	test	10200972	symptom_087	10200972	0.01499112	17.17094049998559	not_mentioned	0.9406	not_mentioned	correct	ok	not_mentioned	released	option_probability
Clef	imcs21	test	10200972	symptom_088	10200972	0.01499112	17.17094049998559	not_mentioned	0.9219	not_mentioned	correct	ok	not_mentioned	released	option_probability
Clef	imcs21	test	10200972	symptom_089	10200972	0.01499112	17.17094049998559	not_mentioned	0.8033	not_mentioned	correct	ok	not_mentioned	released	option_probability
Clef	imcs21	test	10200972	symptom_090	10200972	0.01499112	17.17094049998559	not_mentioned	0.8569	not_mentioned	correct	ok	not_mentioned	released	option_probability
Clef	imcs21	test	10200972	symptom_091	10200972	0.01499112	17.17094049998559	not_mentioned	0.8553	not_mentioned	correct	ok	not_mentioned	released	option_probability
Clef	imcs21	test	10200972	symptom_092	10200972	0.01499112	17.17094049998559	not_mentioned	0.8563	not_mentioned	correct	ok	not_mentioned	released	option_probability
Clef	imcs21	test	10200972	symptom_093	10200972	0.01499112	17.17094049998559	not_mentioned	0.881	not_mentioned	correct	ok	not_mentioned	released	option_probability
Clef	imcs21	test	10200972	symptom_094	10200972	0.01499112	17.17094049998559	positive	0.8349	not_mentioned	incorrect	ok	not_mentioned	released	option_probability
Clef	imcs21	test	10200972	symptom_095	10200972	0.01499112	17.17094049998559	not_mentioned	0.9221	not_mentioned	correct	ok	not_mentioned	released	option_probability
Clef	imcs21	test	10200972	symptom_096	10200972	0.01499112	17.17094049998559	not_mentioned	0.9341	not_mentioned	correct	ok	not_mentioned	released	option_probability
Clef	imcs21	test	10200972	symptom_097	10200972	0.01499112	17.17094049998559	not_mentioned	0.4961	not_mentioned	correct	ok	not_mentioned	released	option_probability
Clef	imcs21	test	10200972	symptom_098	10200972	0.01499112	17.17094049998559	not_mentioned	0.8428	not_mentioned	correct	ok	not_mentioned	released	option_probability
Clef	imcs21	test	10200972	symptom_099	10200972	0.01499112	17.17094049998559	not_mentioned	0.8649	not_mentioned	correct	ok	not_mentioned	released	option_probability
Clef	imcs21	test	10200972	symptom_100	10200972	0.01499112	17.17094049998559	not_mentioned	0.9639	not_mentioned	correct	ok	not_mentioned	released	option_probability
Clef	imcs21	test	10200972	symptom_101	10200972	0.01499112	17.17094049998559	not_mentioned	0.9025	not_mentioned	correct	ok	not_mentioned	released	option_probability
Clef	imcs21	test	10200972	symptom_102	10200972	0.01499112	17.17094049998559	not_mentioned	0.9248	not_mentioned	correct	ok	not_mentioned	released	option_probability
Clef	imcs21	test	10200972	symptom_103	10200972	0.01499112	17.17094049998559	not_mentioned	0.9144	not_mentioned	correct	ok	not_mentioned	released	option_probability
Clef	imcs21	test	10200972	symptom_104	10200972	0.01499112	17.17094049998559	not_mentioned	0.8568	not_mentioned	correct	ok	not_mentioned	released	option_probability
Clef	imcs21	test	10200972	symptom_105	10200972	0.01499112	17.17094049998559	not_mentioned	0.8988	not_mentioned	correct	ok	not_mentioned	released	option_probability
Clef	imcs21	test	10200972	symptom_106	10200972	0.01499112	17.17094049998559	not_mentioned	0.9039	not_mentioned	correct	ok	not_mentioned	released	option_probability
Clef	imcs21	test	10200972	symptom_107	10200972	0.01499112	17.17094049998559	not_mentioned	0.8491	not_mentioned	correct	ok	not_mentioned	released	option_probability
Clef	imcs21	test	10200972	symptom_108	10200972	0.01499112	17.17094049998559	not_mentioned	0.9261	not_mentioned	correct	ok	not_mentioned	released	option_probability
Clef	imcs21	test	10200972	symptom_109	10200972	0.01499112	17.17094049998559	not_mentioned	0.8372	not_mentioned	correct	ok	not_mentioned	released	option_probability
Clef	imcs21	test	10200972	symptom_110	10200972	0.01499112	17.17094049998559	not_mentioned	0.9295	not_mentioned	correct	ok	not_mentioned	released	option_probability
Clef	imcs21	test	10200972	symptom_111	10200972	0.01499112	17.17094049998559	not_mentioned	0.815	not_mentioned	correct	ok	not_mentioned	released	option_probability
Clef	imcs21	test	10200972	symptom_112	10200972	0.01499112	17.17094049998559	not_mentioned	0.9518	not_mentioned	correct	ok	not_mentioned	released	option_probability
Clef	imcs21	test	10200972	symptom_113	10200972	0.01499112	17.17094049998559	not_mentioned	0.8419	not_mentioned	correct	ok	not_mentioned	released	option_probability
Clef	imcs21	test	10200972	symptom_114	10200972	0.01499112	17.17094049998559	not_mentioned	0.8308	not_mentioned	correct	ok	not_mentioned	released	option_probability
Clef	imcs21	test	10200972	symptom_115	10200972	0.01499112	17.17094049998559	not_mentioned	0.7936	not_mentioned	correct	ok	not_mentioned	released	option_probability
Clef	imcs21	test	10200972	symptom_116	10200972	0.01499112	17.17094049998559	not_mentioned	0.7977	not_mentioned	correct	ok	not_mentioned	released	option_probability
Clef	imcs21	test	10200972	symptom_117	10200972	0.01499112	17.17094049998559	not_mentioned	0.8974	not_mentioned	correct	ok	not_mentioned	released	option_probability
Clef	imcs21	test	10200972	symptom_118	10200972	0.01499112	17.17094049998559	not_mentioned	0.3779	not_mentioned	correct	ok	not_mentioned	released	option_probability
Clef	imcs21	test	10200972	symptom_119	10200972	0.01499112	17.17094049998559	not_mentioned	0.6757	not_mentioned	correct	ok	not_mentioned	released	option_probability
Clef	imcs21	test	10200972	symptom_120	10200972	0.01499112	17.17094049998559	not_mentioned	0.89	not_mentioned	correct	ok	not_mentioned	released	option_probability
Clef	imcs21	test	10200972	symptom_121	10200972	0.01499112	17.17094049998559	not_mentioned	0.7857	not_mentioned	correct	ok	not_mentioned	released	option_probability
Clef	imcs21	test	10200972	symptom_122	10200972	0.01499112	17.17094049998559	not_mentioned	0.6907	not_mentioned	correct	ok	not_mentioned	released	option_probability
Clef	imcs21	test	10200972	symptom_123	10200972	0.01499112	17.17094049998559	not_mentioned	0.9051	not_mentioned	correct	ok	not_mentioned	released	option_probability
Clef	imcs21	test	10200972	symptom_124	10200972	0.01499112	17.17094049998559	not_mentioned	0.853	not_mentioned	correct	ok	not_mentioned	released	option_probability
Clef	imcs21	test	10200972	symptom_125	10200972	0.01499112	17.17094049998559	not_mentioned	0.887	not_mentioned	correct	ok	not_mentioned	released	option_probability
Clef	imcs21	test	10200972	symptom_126	10200972	0.01499112	17.17094049998559	not_mentioned	0.9453	not_mentioned	correct	ok	not_mentioned	released	option_probability
Clef	imcs21	test	10200972	symptom_127	10200972	0.01499112	17.17094049998559	not_mentioned	0.9555	not_mentioned	correct	ok	not_mentioned	released	option_probability
Clef	imcs21	test	10200972	symptom_128	10200972	0.01499112	17.17094049998559	not_mentioned	0.7082	not_mentioned	correct	ok	not_mentioned	released	option_probability
Clef	imcs21	test	10200972	symptom_129	10200972	0.01499112	17.17094049998559	not_mentioned	0.9087	not_mentioned	correct	ok	not_mentioned	released	option_probability
Clef	imcs21	test	10200972	symptom_130	10200972	0.01499112	17.17094049998559	not_mentioned	0.9541	not_mentioned	correct	ok	not_mentioned	released	option_probability
