## Supplementary material for "Evaluation of System One Models on Biomedical Texts": Experiment Results: experiment-results.csv (part 204 of 409)

model	dataset	split	case_id	field	source_cluster	case_cost_usd	case_latency_s	prediction	confidence	true_label	adjudication	status	released_label	reference_source	confidence_source	clean_case_id	case_role	error_probability
Clef	imcs21	test	10214921	symptom_065	10214921	0.01516392	19.53582966583781	not_mentioned	0.9794	not_mentioned	correct	ok	not_mentioned	released	option_probability
Clef	imcs21	test	10214921	symptom_066	10214921	0.01516392	19.53582966583781	not_mentioned	0.8436	not_mentioned	correct	ok	not_mentioned	released	option_probability
Clef	imcs21	test	10214921	symptom_067	10214921	0.01516392	19.53582966583781	not_mentioned	0.9176	not_mentioned	correct	ok	not_mentioned	released	option_probability
Clef	imcs21	test	10214921	symptom_068	10214921	0.01516392	19.53582966583781	not_mentioned	0.9128000000000001	not_mentioned	correct	ok	not_mentioned	released	option_probability
Clef	imcs21	test	10214921	symptom_069	10214921	0.01516392	19.53582966583781	not_mentioned	0.8398	not_mentioned	correct	ok	not_mentioned	released	option_probability
Clef	imcs21	test	10214921	symptom_070	10214921	0.01516392	19.53582966583781	not_mentioned	0.8816	not_mentioned	correct	ok	not_mentioned	released	option_probability
Clef	imcs21	test	10214921	symptom_071	10214921	0.01516392	19.53582966583781	not_mentioned	0.9261	not_mentioned	correct	ok	not_mentioned	released	option_probability
Clef	imcs21	test	10214921	symptom_072	10214921	0.01516392	19.53582966583781	not_mentioned	0.9006	not_mentioned	correct	ok	not_mentioned	released	option_probability
Clef	imcs21	test	10214921	symptom_073	10214921	0.01516392	19.53582966583781	not_mentioned	0.8996	not_mentioned	correct	ok	not_mentioned	released	option_probability
Clef	imcs21	test	10214921	symptom_074	10214921	0.01516392	19.53582966583781	not_mentioned	0.9456	not_mentioned	correct	ok	not_mentioned	released	option_probability
Clef	imcs21	test	10214921	symptom_075	10214921	0.01516392	19.53582966583781	not_mentioned	0.8159	not_mentioned	correct	ok	not_mentioned	released	option_probability
Clef	imcs21	test	10214921	symptom_076	10214921	0.01516392	19.53582966583781	not_mentioned	0.8365	not_mentioned	correct	ok	not_mentioned	released	option_probability
Clef	imcs21	test	10214921	symptom_077	10214921	0.01516392	19.53582966583781	not_mentioned	0.7323	not_mentioned	correct	ok	not_mentioned	released	option_probability
Clef	imcs21	test	10214921	symptom_078	10214921	0.01516392	19.53582966583781	not_mentioned	0.8377	not_mentioned	correct	ok	not_mentioned	released	option_probability
Clef	imcs21	test	10214921	symptom_079	10214921	0.01516392	19.53582966583781	not_mentioned	0.8548	not_mentioned	correct	ok	not_mentioned	released	option_probability
Clef	imcs21	test	10214921	symptom_080	10214921	0.01516392	19.53582966583781	not_mentioned	0.8972	not_mentioned	correct	ok	not_mentioned	released	option_probability
Clef	imcs21	test	10214921	symptom_081	10214921	0.01516392	19.53582966583781	not_mentioned	0.9384	not_mentioned	correct	ok	not_mentioned	released	option_probability
Clef	imcs21	test	10214921	symptom_082	10214921	0.01516392	19.53582966583781	not_mentioned	0.9159	not_mentioned	correct	ok	not_mentioned	released	option_probability
Clef	imcs21	test	10214921	symptom_083	10214921	0.01516392	19.53582966583781	not_mentioned	0.8791	not_mentioned	correct	ok	not_mentioned	released	option_probability
Clef	imcs21	test	10214921	symptom_084	10214921	0.01516392	19.53582966583781	not_mentioned	0.872	not_mentioned	correct	ok	not_mentioned	released	option_probability
Clef	imcs21	test	10214921	symptom_085	10214921	0.01516392	19.53582966583781	not_mentioned	0.9064	not_mentioned	correct	ok	not_mentioned	released	option_probability
Clef	imcs21	test	10214921	symptom_086	10214921	0.01516392	19.53582966583781	positive	0.466	not_mentioned	incorrect	ok	not_mentioned	released	option_probability
Clef	imcs21	test	10214921	symptom_087	10214921	0.01516392	19.53582966583781	not_mentioned	0.9158	not_mentioned	correct	ok	not_mentioned	released	option_probability
Clef	imcs21	test	10214921	symptom_088	10214921	0.01516392	19.53582966583781	not_mentioned	0.9283	not_mentioned	correct	ok	not_mentioned	released	option_probability
Clef	imcs21	test	10214921	symptom_089	10214921	0.01516392	19.53582966583781	not_mentioned	0.8342	not_mentioned	correct	ok	not_mentioned	released	option_probability
Clef	imcs21	test	10214921	symptom_090	10214921	0.01516392	19.53582966583781	not_mentioned	0.8385	not_mentioned	correct	ok	not_mentioned	released	option_probability
Clef	imcs21	test	10214921	symptom_091	10214921	0.01516392	19.53582966583781	not_mentioned	0.9166	not_mentioned	correct	ok	not_mentioned	released	option_probability
Clef	imcs21	test	10214921	symptom_092	10214921	0.01516392	19.53582966583781	not_mentioned	0.8491	not_mentioned	correct	ok	not_mentioned	released	option_probability
Clef	imcs21	test	10214921	symptom_093	10214921	0.01516392	19.53582966583781	not_mentioned	0.9093	not_mentioned	correct	ok	not_mentioned	released	option_probability
Clef	imcs21	test	10214921	symptom_094	10214921	0.01516392	19.53582966583781	not_mentioned	0.671	not_mentioned	correct	ok	not_mentioned	released	option_probability
Clef	imcs21	test	10214921	symptom_095	10214921	0.01516392	19.53582966583781	not_mentioned	0.709	not_mentioned	correct	ok	not_mentioned	released	option_probability
Clef	imcs21	test	10214921	symptom_096	10214921	0.01516392	19.53582966583781	not_mentioned	0.8867	not_mentioned	correct	ok	not_mentioned	released	option_probability
Clef	imcs21	test	10214921	symptom_097	10214921	0.01516392	19.53582966583781	not_mentioned	0.9406	not_mentioned	correct	ok	not_mentioned	released	option_probability
Clef	imcs21	test	10214921	symptom_098	10214921	0.01516392	19.53582966583781	not_mentioned	0.8703	not_mentioned	correct	ok	not_mentioned	released	option_probability
Clef	imcs21	test	10214921	symptom_099	10214921	0.01516392	19.53582966583781	not_mentioned	0.9064	not_mentioned	correct	ok	not_mentioned	released	option_probability
Clef	imcs21	test	10214921	symptom_100	10214921	0.01516392	19.53582966583781	not_mentioned	0.9129	not_mentioned	correct	ok	not_mentioned	released	option_probability
Clef	imcs21	test	10214921	symptom_101	10214921	0.01516392	19.53582966583781	not_mentioned	0.9429	not_mentioned	correct	ok	not_mentioned	released	option_probability
Clef	imcs21	test	10214921	symptom_102	10214921	0.01516392	19.53582966583781	not_mentioned	0.8974	not_mentioned	correct	ok	not_mentioned	released	option_probability
Clef	imcs21	test	10214921	symptom_103	10214921	0.01516392	19.53582966583781	not_mentioned	0.9319	not_mentioned	correct	ok	not_mentioned	released	option_probability
Clef	imcs21	test	10214921	symptom_104	10214921	0.01516392	19.53582966583781	not_mentioned	0.8423	not_mentioned	correct	ok	not_mentioned	released	option_probability
Clef	imcs21	test	10214921	symptom_105	10214921	0.01516392	19.53582966583781	not_mentioned	0.9118	not_mentioned	correct	ok	not_mentioned	released	option_probability
Clef	imcs21	test	10214921	symptom_106	10214921	0.01516392	19.53582966583781	not_mentioned	0.5877	not_mentioned	correct	ok	not_mentioned	released	option_probability
Clef	imcs21	test	10214921	symptom_107	10214921	0.01516392	19.53582966583781	not_mentioned	0.9046	not_mentioned	correct	ok	not_mentioned	released	option_probability
Clef	imcs21	test	10214921	symptom_108	10214921	0.01516392	19.53582966583781	not_mentioned	0.8973	not_mentioned	correct	ok	not_mentioned	released	option_probability
Clef	imcs21	test	10214921	symptom_109	10214921	0.01516392	19.53582966583781	not_mentioned	0.8851	not_mentioned	correct	ok	not_mentioned	released	option_probability
Clef	imcs21	test	10214921	symptom_110	10214921	0.01516392	19.53582966583781	not_mentioned	0.9212	not_mentioned	correct	ok	not_mentioned	released	option_probability
Clef	imcs21	test	10214921	symptom_111	10214921	0.01516392	19.53582966583781	not_mentioned	0.8678	not_mentioned	correct	ok	not_mentioned	released	option_probability
Clef	imcs21	test	10214921	symptom_112	10214921	0.01516392	19.53582966583781	not_mentioned	0.9502	not_mentioned	correct	ok	not_mentioned	released	option_probability
Clef	imcs21	test	10214921	symptom_113	10214921	0.01516392	19.53582966583781	not_mentioned	0.8921	not_mentioned	correct	ok	not_mentioned	released	option_probability
Clef	imcs21	test	10214921	symptom_114	10214921	0.01516392	19.53582966583781	not_mentioned	0.9391	not_mentioned	correct	ok	not_mentioned	released	option_probability
Clef	imcs21	test	10214921	symptom_115	10214921	0.01516392	19.53582966583781	not_mentioned	0.8836	not_mentioned	correct	ok	not_mentioned	released	option_probability
Clef	imcs21	test	10214921	symptom_116	10214921	0.01516392	19.53582966583781	not_mentioned	0.8655	not_mentioned	correct	ok	not_mentioned	released	option_probability
Clef	imcs21	test	10214921	symptom_117	10214921	0.01516392	19.53582966583781	not_mentioned	0.7923	not_mentioned	correct	ok	not_mentioned	released	option_probability
Clef	imcs21	test	10214921	symptom_118	10214921	0.01516392	19.53582966583781	not_mentioned	0.8682	not_mentioned	correct	ok	not_mentioned	released	option_probability
Clef	imcs21	test	10214921	symptom_119	10214921	0.01516392	19.53582966583781	not_mentioned	0.8047	not_mentioned	correct	ok	not_mentioned	released	option_probability
Clef	imcs21	test	10214921	symptom_120	10214921	0.01516392	19.53582966583781	not_mentioned	0.7588	not_mentioned	correct	ok	not_mentioned	released	option_probability
Clef	imcs21	test	10214921	symptom_121	10214921	0.01516392	19.53582966583781	not_mentioned	0.6335	not_mentioned	correct	ok	not_mentioned	released	option_probability
Clef	imcs21	test	10214921	symptom_122	10214921	0.01516392	19.53582966583781	not_mentioned	0.7611	not_mentioned	correct	ok	not_mentioned	released	option_probability
Clef	imcs21	test	10214921	symptom_123	10214921	0.01516392	19.53582966583781	not_mentioned	0.6277	not_mentioned	correct	ok	not_mentioned	released	option_probability
Clef	imcs21	test	10214921	symptom_124	10214921	0.01516392	19.53582966583781	positive	0.4037	not_mentioned	incorrect	ok	not_mentioned	released	option_probability
Clef	imcs21	test	10214921	symptom_125	10214921	0.01516392	19.53582966583781	not_mentioned	0.8974	not_mentioned	correct	ok	not_mentioned	released	option_probability
Clef	imcs21	test	10214921	symptom_126	10214921	0.01516392	19.53582966583781	not_mentioned	0.9544	not_mentioned	correct	ok	not_mentioned	released	option_probability
Clef	imcs21	test	10214921	symptom_127	10214921	0.01516392	19.53582966583781	not_mentioned	0.9292	not_mentioned	correct	ok	not_mentioned	released	option_probability
Clef	imcs21	test	10214921	symptom_128	10214921	0.01516392	19.53582966583781	not_mentioned	0.6988	not_mentioned	correct	ok	not_mentioned	released	option_probability
Clef	imcs21	test	10214921	symptom_129	10214921	0.01516392	19.53582966583781	not_mentioned	0.8602	not_mentioned	correct	ok	not_mentioned	released	option_probability
Clef	imcs21	test	10214921	symptom_130	10214921	0.01516392	19.53582966583781	not_mentioned	0.8708	not_mentioned	correct	ok	not_mentioned	released	option_probability
Clef	imcs21	test	10214921	symptom_131	10214921	0.01516392	19.53582966583781	not_mentioned	0.671	not_mentioned	correct	ok	not_mentioned	released	option_probability
Clef	imcs21	test	10214921	symptom_132	10214921	0.01516392	19.53582966583781	not_mentioned	0.8352	not_mentioned	correct	ok	not_mentioned	released	option_probability
Clef	imcs21	test	10214921	symptom_133	10214921	0.01516392	19.53582966583781	not_mentioned	0.59	not_mentioned	correct	ok	not_mentioned	released	option_probability
Clef	imcs21	test	10214921	symptom_134	10214921	0.01516392	19.53582966583781	not_mentioned	0.924	not_mentioned	correct	ok	not_mentioned	released	option_probability
Clef	imcs21	test	10214921	symptom_135	10214921	0.01516392	19.53582966583781	not_mentioned	0.6307	not_mentioned	correct	ok	not_mentioned	released	option_probability
Clef	imcs21	test	10214921	symptom_136	10214921	0.01516392	19.53582966583781	not_mentioned	0.5449	not_mentioned	correct	ok	not_mentioned	released	option_probability
Clef	imcs21	test	10214921	symptom_137	10214921	0.01516392	19.53582966583781	not_mentioned	0.7426	not_mentioned	correct	ok	not_mentioned	released	option_probability
Clef	imcs21	test	10214921	symptom_138	10214921	0.01516392	19.53582966583781	not_mentioned	0.6202	not_mentioned	correct	ok	not_mentioned	released	option_probability
Clef	imcs21	test	10214921	symptom_139	10214921	0.01516392	19.53582966583781	not_mentioned	0.852	not_mentioned	correct	ok	not_mentioned	released	option_probability
Clef	imcs21	test	10214921	symptom_140	10214921	0.01516392	19.53582966583781	not_mentioned	0.8513	not_mentioned	correct	ok	not_mentioned	released	option_probability
Clef	imcs21	test	10214921	symptom_141	10214921	0.01516392	19.53582966583781	not_mentioned	0.627	not_mentioned	correct	ok	not_mentioned	released	option_probability
Clef	imcs21	test	10214921	symptom_142	10214921	0.01516392	19.53582966583781	not_mentioned	0.8389	not_mentioned	correct	ok	not_mentioned	released	option_probability
Clef	imcs21	test	10214921	symptom_143	10214921	0.01516392	19.53582966583781	not_mentioned	0.8243	not_mentioned	correct	ok	not_mentioned	released	option_probability
Clef	imcs21	test	10214921	symptom_144	10214921	0.01516392	19.53582966583781	not_mentioned	0.853	not_mentioned	correct	ok	not_mentioned	released	option_probability
Clef	imcs21	test	10214921	symptom_145	10214921	0.01516392	19.53582966583781	not_mentioned	0.8589	not_mentioned	correct	ok	not_mentioned	released	option_probability
Clef	imcs21	test	10214921	symptom_146	10214921	0.01516392	19.53582966583781	not_mentioned	0.6364	not_mentioned	correct	ok	not_mentioned	released	option_probability
Clef	imcs21	test	10214921	symptom_147	10214921	0.01516392	19.53582966583781	not_mentioned	0.8683	not_mentioned	correct	ok	not_mentioned	released	option_probability
Clef	imcs21	test	10214921	symptom_148	10214921	0.01516392	19.53582966583781	not_mentioned	0.7566	not_mentioned	correct	ok	not_mentioned	released	option_probability
Clef	imcs21	test	10214921	symptom_149	10214921	0.01516392	19.53582966583781	not_mentioned	0.9238	not_mentioned	correct	ok	not_mentioned	released	option_probability
Clef	imcs21	test	10214921	symptom_150	10214921	0.01516392	19.53582966583781	not_mentioned	0.8593	not_mentioned	correct	ok	not_mentioned	released	option_probability
Clef	imcs21	test	10214921	symptom_151	10214921	0.01516392	19.53582966583781	not_mentioned	0.8792	not_mentioned	correct	ok	not_mentioned	released	option_probability
Clef	imcs21	test	10214921	symptom_152	10214921	0.01516392	19.53582966583781	not_mentioned	0.6213	not_mentioned	correct	ok	not_mentioned	released	option_probability
Clef	imcs21	test	10214921	symptom_153	10214921	0.01516392	19.53582966583781	not_mentioned	0.7338	not_mentioned	correct	ok	not_mentioned	released	option_probability
Clef	imcs21	test	10214921	symptom_154	10214921	0.01516392	19.53582966583781	not_mentioned	0.8508	not_mentioned	correct	ok	not_mentioned	released	option_probability
Clef	imcs21	test	10214921	symptom_155	10214921	0.01516392	19.53582966583781	not_mentioned	0.7741	not_mentioned	correct	ok	not_mentioned	released	option_probability
Clef	imcs21	test	10214921	symptom_156	10214921	0.01516392	19.53582966583781	not_mentioned	0.7732	not_mentioned	correct	ok	not_mentioned	released	option_probability
Clef	imcs21	test	10214921	symptom_157	10214921	0.01516392	19.53582966583781	not_mentioned	0.7964	not_mentioned	correct	ok	not_mentioned	released	option_probability
Clef	imcs21	test	10214921	symptom_158	10214921	0.01516392	19.53582966583781	not_mentioned	0.7349	not_mentioned	correct	ok	not_mentioned	released	option_probability
Clef	imcs21	test	10214921	symptom_159	10214921	0.01516392	19.53582966583781	not_mentioned	0.8845	not_mentioned	correct	ok	not_mentioned	released	option_probability
Clef	imcs21	test	10214921	symptom_160	10214921	0.01516392	19.53582966583781	not_mentioned	0.7662	not_mentioned	correct	ok	not_mentioned	released	option_probability
Clef	imcs21	test	10214921	symptom_161	10214921	0.01516392	19.53582966583781	not_mentioned	0.8831	not_mentioned	correct	ok	not_mentioned	released	option_probability
Clef	imcs21	test	10214921	symptom_162	10214921	0.01516392	19.53582966583781	not_mentioned	0.9012	not_mentioned	correct	ok	not_mentioned	released	option_probability
Clef	imcs21	test	10214921	symptom_163	10214921	0.01516392	19.53582966583781	not_mentioned	0.8789	not_mentioned	correct	ok	not_mentioned	released	option_probability
Clef	imcs21	test	10214921	symptom_164	10214921	0.01516392	19.53582966583781	not_mentioned	0.7269	not_mentioned	correct	ok	not_mentioned	released	option_probability
Clef	imcs21	test	10214921	symptom_165	10214921	0.01516392	19.53582966583781	not_mentioned	0.6132	not_mentioned	correct	ok	not_mentioned	released	option_probability
Clef	imcs21	test	10214921	symptom_166	10214921	0.01516392	19.53582966583781	not_mentioned	0.8248	not_mentioned	correct	ok	not_mentioned	released	option_probability
Clef	imcs21	test	10214921	symptom_167	10214921	0.01516392	19.53582966583781	not_mentioned	0.8713	not_mentioned	correct	ok	not_mentioned	released	option_probability
Clef	imcs21	test	10214921	symptom_168	10214921	0.01516392	19.53582966583781	not_mentioned	0.7303	not_mentioned	correct	ok	not_mentioned	released	option_probability
Clef	imcs21	test	10214921	symptom_169	10214921	0.01516392	19.53582966583781	not_mentioned	0.8294	not_mentioned	correct	ok	not_mentioned	released	option_probability
Clef	imcs21	test	10214921	symptom_170	10214921	0.01516392	19.53582966583781	not_mentioned	0.8773	not_mentioned	correct	ok	not_mentioned	released	option_probability
Clef	imcs21	test	10214921	symptom_171	10214921	0.01516392	19.53582966583781	not_mentioned	0.6804	not_mentioned	correct	ok	not_mentioned	released	option_probability
Clef	imcs21	test	10214921	symptom_172	10214921	0.01516392	19.53582966583781	not_mentioned	0.6094	not_mentioned	correct	ok	not_mentioned	released	option_probability
Clef	imcs21	test	10214921	symptom_173	10214921	0.01516392	19.53582966583781	not_mentioned	0.8688	not_mentioned	correct	ok	not_mentioned	released	option_probability
Clef	imcs21	test	10214921	symptom_174	10214921	0.01516392	19.53582966583781	not_mentioned	0.73	not_mentioned	correct	ok	not_mentioned	released	option_probability
Clef	imcs21	test	10214921	symptom_175	10214921	0.01516392	19.53582966583781	not_mentioned	0.704	not_mentioned	correct	ok	not_mentioned	released	option_probability
Clef	imcs21	test	10214921	symptom_176	10214921	0.01516392	19.53582966583781	not_mentioned	0.7786	not_mentioned	correct	ok	not_mentioned	released	option_probability
Clef	imcs21	test	10214921	symptom_177	10214921	0.01516392	19.53582966583781	not_mentioned	0.9246	not_mentioned	correct	ok	not_mentioned	released	option_probability
Clef	imcs21	test	10214921	symptom_178	10214921	0.01516392	19.53582966583781	not_mentioned	0.7801	not_mentioned	correct	ok	not_mentioned	released	option_probability
Clef	imcs21	test	10214921	symptom_179	10214921	0.01516392	19.53582966583781	not_mentioned	0.7877	not_mentioned	correct	ok	not_mentioned	released	option_probability
Clef	imcs21	test	10214921	symptom_180	10214921	0.01516392	19.53582966583781	not_mentioned	0.8972	not_mentioned	correct	ok	not_mentioned	released	option_probability
Clef	imcs21	test	10214921	symptom_181	10214921	0.01516392	19.53582966583781	not_mentioned	0.87	not_mentioned	correct	ok	not_mentioned	released	option_probability
Clef	imcs21	test	10214921	symptom_182	10214921	0.01516392	19.53582966583781	not_mentioned	0.8019000000000001	not_mentioned	correct	ok	not_mentioned	released	option_probability
Clef	imcs21	test	10214921	symptom_183	10214921	0.01516392	19.53582966583781	not_mentioned	0.8022	not_mentioned	correct	ok	not_mentioned	released	option_probability
Clef	imcs21	test	10214921	symptom_184	10214921	0.01516392	19.53582966583781	not_mentioned	0.7046	not_mentioned	correct	ok	not_mentioned	released	option_probability
Clef	imcs21	test	10214921	symptom_185	10214921	0.01516392	19.53582966583781	not_mentioned	0.555	not_mentioned	correct	ok	not_mentioned	released	option_probability
Clef	imcs21	test	10214921	symptom_186	10214921	0.01516392	19.53582966583781	not_mentioned	0.8504	not_mentioned	correct	ok	not_mentioned	released	option_probability
Clef	imcs21	test	10214921	symptom_187	10214921	0.01516392	19.53582966583781	not_mentioned	0.8425	not_mentioned	correct	ok	not_mentioned	released	option_probability
Clef	imcs21	test	10214921	symptom_188	10214921	0.01516392	19.53582966583781	not_mentioned	0.8071	not_mentioned	correct	ok	not_mentioned	released	option_probability
Clef	imcs21	test	10214921	symptom_189	10214921	0.01516392	19.53582966583781	not_mentioned	0.8012	not_mentioned	correct	ok	not_mentioned	released	option_probability
Clef	imcs21	test	10214921	symptom_190	10214921	0.01516392	19.53582966583781	not_mentioned	0.8841	not_mentioned	correct	ok	not_mentioned	released	option_probability
Clef	imcs21	test	10214921	symptom_191	10214921	0.01516392	19.53582966583781	not_mentioned	0.8247	not_mentioned	correct	ok	not_mentioned	released	option_probability
Clef	imcs21	test	10214921	symptom_192	10214921	0.01516392	19.53582966583781	not_mentioned	0.7703	not_mentioned	correct	ok	not_mentioned	released	option_probability
Clef	imcs21	test	10214921	symptom_193	10214921	0.01516392	19.53582966583781	not_mentioned	0.9506	not_mentioned	correct	ok	not_mentioned	released	option_probability
Clef	imcs21	test	10214921	symptom_194	10214921	0.01516392	19.53582966583781	not_mentioned	0.925	not_mentioned	correct	ok	not_mentioned	released	option_probability
Clef	imcs21	test	10214921	symptom_195	10214921	0.01516392	19.53582966583781	not_mentioned	0.9574	not_mentioned	correct	ok	not_mentioned	released	option_probability
Clef	imcs21	test	10214921	symptom_196	10214921	0.01516392	19.53582966583781	not_mentioned	0.9695	not_mentioned	correct	ok	not_mentioned	released	option_probability
Clef	imcs21	test	10214921	symptom_197	10214921	0.01516392	19.53582966583781	not_mentioned	0.7101	not_mentioned	correct	ok	not_mentioned	released	option_probability
Clef	imcs21	test	10214921	symptom_198	10214921	0.01516392	19.53582966583781	not_mentioned	0.9188	not_mentioned	correct	ok	not_mentioned	released	option_probability
Clef	imcs21	test	10214921	symptom_199	10214921	0.01516392	19.53582966583781	not_mentioned	0.7959	not_mentioned	correct	ok	not_mentioned	released	option_probability
Clef	imcs21	test	10214921	symptom_200	10214921	0.01516392	19.53582966583781	not_mentioned	0.9073	not_mentioned	correct	ok	not_mentioned	released	option_probability
Clef	imcs21	test	10214921	symptom_201	10214921	0.01516392	19.53582966583781	not_mentioned	0.8829	not_mentioned	correct	ok	not_mentioned	released	option_probability
Clef	imcs21	test	10214921	symptom_202	10214921	0.01516392	19.53582966583781	not_mentioned	0.8227	not_mentioned	correct	ok	not_mentioned	released	option_probability
Clef	imcs21	test	10214921	symptom_203	10214921	0.01516392	19.53582966583781	not_mentioned	0.862	not_mentioned	correct	ok	not_mentioned	released	option_probability
Clef	imcs21	test	10214921	symptom_204	10214921	0.01516392	19.53582966583781	not_mentioned	0.8878	not_mentioned	correct	ok	not_mentioned	released	option_probability
Clef	imcs21	test	10214921	symptom_205	10214921	0.01516392	19.53582966583781	not_mentioned	0.8572	not_mentioned	correct	ok	not_mentioned	released	option_probability
Clef	imcs21	test	10214921	symptom_206	10214921	0.01516392	19.53582966583781	not_mentioned	0.9249	not_mentioned	correct	ok	not_mentioned	released	option_probability
Clef	imcs21	test	10214921	symptom_207	10214921	0.01516392	19.53582966583781	not_mentioned	0.8283	not_mentioned	correct	ok	not_mentioned	released	option_probability
Clef	imcs21	test	10214921	symptom_208	10214921	0.01516392	19.53582966583781	not_mentioned	0.855	not_mentioned	correct	ok	not_mentioned	released	option_probability
Clef	imcs21	test	10214921	symptom_209	10214921	0.01516392	19.53582966583781	not_mentioned	0.9179	not_mentioned	correct	ok	not_mentioned	released	option_probability
Clef	imcs21	test	10214921	symptom_210	10214921	0.01516392	19.53582966583781	not_mentioned	0.7161	not_mentioned	correct	ok	not_mentioned	released	option_probability
Clef	imcs21	test	10214921	symptom_211	10214921	0.01516392	19.53582966583781	not_mentioned	0.9137	not_mentioned	correct	ok	not_mentioned	released	option_probability
Clef	imcs21	test	10214921	symptom_212	10214921	0.01516392	19.53582966583781	not_mentioned	0.6868	not_mentioned	correct	ok	not_mentioned	released	option_probability
Clef	imcs21	test	10214921	symptom_213	10214921	0.01516392	19.53582966583781	not_mentioned	0.8487	not_mentioned	correct	ok	not_mentioned	released	option_probability
Clef	imcs21	test	10214921	symptom_214	10214921	0.01516392	19.53582966583781	not_mentioned	0.9068	not_mentioned	correct	ok	not_mentioned	released	option_probability
Clef	imcs21	test	10214921	symptom_215	10214921	0.01516392	19.53582966583781	not_mentioned	0.8956	not_mentioned	correct	ok	not_mentioned	released	option_probability
Clef	imcs21	test	10214921	symptom_216	10214921	0.01516392	19.53582966583781	not_mentioned	0.8695	not_mentioned	correct	ok	not_mentioned	released	option_probability
Clef	imcs21	test	10214921	symptom_217	10214921	0.01516392	19.53582966583781	not_mentioned	0.8605	not_mentioned	correct	ok	not_mentioned	released	option_probability
Clef	imcs21	test	10214921	symptom_218	10214921	0.01516392	19.53582966583781	not_mentioned	0.8601	not_mentioned	correct	ok	not_mentioned	released	option_probability
Clef	imcs21	test	10214921	symptom_219	10214921	0.01516392	19.53582966583781	not_mentioned	0.9514	not_mentioned	correct	ok	not_mentioned	released	option_probability
Clef	imcs21	test	10214921	symptom_220	10214921	0.01516392	19.53582966583781	not_mentioned	0.8933	not_mentioned	correct	ok	not_mentioned	released	option_probability
Clef	imcs21	test	10214921	symptom_221	10214921	0.01516392	19.53582966583781	not_mentioned	0.9153	not_mentioned	correct	ok	not_mentioned	released	option_probability
Clef	imcs21	test	10214921	symptom_222	10214921	0.01516392	19.53582966583781	not_mentioned	0.8046	not_mentioned	correct	ok	not_mentioned	released	option_probability
Clef	imcs21	test	10214921	symptom_223	10214921	0.01516392	19.53582966583781	not_mentioned	0.8751	not_mentioned	correct	ok	not_mentioned	released	option_probability
Clef	imcs21	test	10214921	symptom_224	10214921	0.01516392	19.53582966583781	not_mentioned	0.7597	not_mentioned	correct	ok	not_mentioned	released	option_probability
Clef	imcs21	test	10214921	symptom_225	10214921	0.01516392	19.53582966583781	not_mentioned	0.6145	not_mentioned	correct	ok	not_mentioned	released	option_probability
Clef	imcs21	test	10214921	symptom_226	10214921	0.01516392	19.53582966583781	not_mentioned	0.8444	not_mentioned	correct	ok	not_mentioned	released	option_probability
Clef	imcs21	test	10214921	symptom_227	10214921	0.01516392	19.53582966583781	not_mentioned	0.9028	not_mentioned	correct	ok	not_mentioned	released	option_probability
Clef	imcs21	test	10214921	symptom_228	10214921	0.01516392	19.53582966583781	not_mentioned	0.8924	not_mentioned	correct	ok	not_mentioned	released	option_probability
Clef	imcs21	test	10214921	symptom_229	10214921	0.01516392	19.53582966583781	not_mentioned	0.9256	not_mentioned	correct	ok	not_mentioned	released	option_probability
Clef	imcs21	test	10214921	symptom_230	10214921	0.01516392	19.53582966583781	not_mentioned	0.9295	not_mentioned	correct	ok	not_mentioned	released	option_probability
Clef	imcs21	test	10214921	symptom_231	10214921	0.01516392	19.53582966583781	not_mentioned	0.9267	not_mentioned	correct	ok	not_mentioned	released	option_probability
Clef	imcs21	test	10214921	symptom_232	10214921	0.01516392	19.53582966583781	not_mentioned	0.8512	not_mentioned	correct	ok	not_mentioned	released	option_probability
Clef	imcs21	test	10214921	symptom_233	10214921	0.01516392	19.53582966583781	not_mentioned	0.7819	not_mentioned	correct	ok	not_mentioned	released	option_probability
Clef	imcs21	test	10214921	symptom_234	10214921	0.01516392	19.53582966583781	not_mentioned	0.8932	not_mentioned	correct	ok	not_mentioned	released	option_probability
Clef	imcs21	test	10214921	symptom_235	10214921	0.01516392	19.53582966583781	not_mentioned	0.8554	not_mentioned	correct	ok	not_mentioned	released	option_probability
Clef	imcs21	test	10214921	symptom_236	10214921	0.01516392	19.53582966583781	not_mentioned	0.9203	not_mentioned	correct	ok	not_mentioned	released	option_probability
Clef	imcs21	test	10214921	symptom_237	10214921	0.01516392	19.53582966583781	not_mentioned	0.9216	not_mentioned	correct	ok	not_mentioned	released	option_probability
Clef	imcs21	test	10214921	symptom_238	10214921	0.01516392	19.53582966583781	not_mentioned	0.8133	not_mentioned	correct	ok	not_mentioned	released	option_probability
Clef	imcs21	test	10214921	symptom_239	10214921	0.01516392	19.53582966583781	not_mentioned	0.8883	not_mentioned	correct	ok	not_mentioned	released	option_probability
Clef	imcs21	test	10214921	symptom_240	10214921	0.01516392	19.53582966583781	not_mentioned	0.9223	not_mentioned	correct	ok	not_mentioned	released	option_probability
Clef	imcs21	test	10214921	symptom_241	10214921	0.01516392	19.53582966583781	not_mentioned	0.8132	not_mentioned	correct	ok	not_mentioned	released	option_probability
Clef	imcs21	test	10214921	symptom_242	10214921	0.01516392	19.53582966583781	not_mentioned	0.9029	not_mentioned	correct	ok	not_mentioned	released	option_probability
Clef	imcs21	test	10214921	symptom_243	10214921	0.01516392	19.53582966583781	not_mentioned	0.8461	not_mentioned	correct	ok	not_mentioned	released	option_probability
Clef	imcs21	test	10214921	symptom_244	10214921	0.01516392	19.53582966583781	not_mentioned	0.9294	not_mentioned	correct	ok	not_mentioned	released	option_probability
Clef	imcs21	test	10214921	symptom_245	10214921	0.01516392	19.53582966583781	not_mentioned	0.8093	not_mentioned	correct	ok	not_mentioned	released	option_probability
Clef	imcs21	test	10214921	symptom_246	10214921	0.01516392	19.53582966583781	not_mentioned	0.8574	not_mentioned	correct	ok	not_mentioned	released	option_probability
Clef	imcs21	test	10214921	symptom_247	10214921	0.01516392	19.53582966583781	not_mentioned	0.9203	not_mentioned	correct	ok	not_mentioned	released	option_probability
Clef	imcs21	test	10214921	symptom_248	10214921	0.01516392	19.53582966583781	not_mentioned	0.8586	not_mentioned	correct	ok	not_mentioned	released	option_probability
Clef	imcs21	test	10214921	symptom_249	10214921	0.01516392	19.53582966583781	not_mentioned	0.8763	not_mentioned	correct	ok	not_mentioned	released	option_probability
Clef	imcs21	test	10214921	symptom_250	10214921	0.01516392	19.53582966583781	not_mentioned	0.8587	not_mentioned	correct	ok	not_mentioned	released	option_probability
Clef	imcs21	test	10214921	symptom_251	10214921	0.01516392	19.53582966583781	not_mentioned	0.8987	not_mentioned	correct	ok	not_mentioned	released	option_probability
Clef	imcs21	test	10214921	symptom_252	10214921	0.01516392	19.53582966583781	not_mentioned	0.8467	not_mentioned	correct	ok	not_mentioned	released	option_probability
Clef	imcs21	test	10214921	symptom_253	10214921	0.01516392	19.53582966583781	not_mentioned	0.9125	not_mentioned	correct	ok	not_mentioned	released	option_probability
Clef	imcs21	test	10214921	symptom_254	10214921	0.01516392	19.53582966583781	not_mentioned	0.8835	not_mentioned	correct	ok	not_mentioned	released	option_probability
Clef	imcs21	test	10214921	symptom_255	10214921	0.01516392	19.53582966583781	not_mentioned	0.9288	not_mentioned	correct	ok	not_mentioned	released	option_probability
Clef	imcs21	test	10214921	symptom_256	10214921	0.01516392	19.53582966583781	not_mentioned	0.7471	not_mentioned	correct	ok	not_mentioned	released	option_probability
Clef	imcs21	test	10214921	symptom_257	10214921	0.01516392	19.53582966583781	not_mentioned	0.968	not_mentioned	correct	ok	not_mentioned	released	option_probability
Clef	imcs21	test	10214921	symptom_258	10214921	0.01516392	19.53582966583781	not_mentioned	0.9664	not_mentioned	correct	ok	not_mentioned	released	option_probability
Clef	imcs21	test	10214921	symptom_259	10214921	0.01516392	19.53582966583781	not_mentioned	0.8777	not_mentioned	correct	ok	not_mentioned	released	option_probability
Clef	imcs21	test	10214921	symptom_260	10214921	0.01516392	19.53582966583781	not_mentioned	0.857	not_mentioned	correct	ok	not_mentioned	released	option_probability
Clef	imcs21	test	10214921	symptom_261	10214921	0.01516392	19.53582966583781	not_mentioned	0.8292	not_mentioned	correct	ok	not_mentioned	released	option_probability
Clef	imcs21	test	10214921	symptom_262	10214921	0.01516392	19.53582966583781	not_mentioned	0.9392	not_mentioned	correct	ok	not_mentioned	released	option_probability
Clef	imcs21	test	10214921	symptom_263	10214921	0.01516392	19.53582966583781	not_mentioned	0.8373	not_mentioned	correct	ok	not_mentioned	released	option_probability
Clef	imcs21	test	10214921	symptom_264	10214921	0.01516392	19.53582966583781	not_mentioned	0.6936	not_mentioned	correct	ok	not_mentioned	released	option_probability
Clef	imcs21	test	10214921	symptom_265	10214921	0.01516392	19.53582966583781	not_mentioned	0.8399	not_mentioned	correct	ok	not_mentioned	released	option_probability
Clef	imcs21	test	10214921	symptom_266	10214921	0.01516392	19.53582966583781	not_mentioned	0.899	not_mentioned	correct	ok	not_mentioned	released	option_probability
Clef	imcs21	test	10214921	symptom_267	10214921	0.01516392	19.53582966583781	not_mentioned	0.848	not_mentioned	correct	ok	not_mentioned	released	option_probability
Clef	imcs21	test	10214921	symptom_268	10214921	0.01516392	19.53582966583781	not_mentioned	0.8623	not_mentioned	correct	ok	not_mentioned	released	option_probability
Clef	imcs21	test	10214921	symptom_269	10214921	0.01516392	19.53582966583781	not_mentioned	0.8513	not_mentioned	correct	ok	not_mentioned	released	option_probability
Clef	imcs21	test	10214921	symptom_270	10214921	0.01516392	19.53582966583781	not_mentioned	0.666	not_mentioned	correct	ok	not_mentioned	released	option_probability
Clef	imcs21	test	10214921	symptom_271	10214921	0.01516392	19.53582966583781	not_mentioned	0.6854	not_mentioned	correct	ok	not_mentioned	released	option_probability
Clef	imcs21	test	10214921	symptom_272	10214921	0.01516392	19.53582966583781	not_mentioned	0.9411	not_mentioned	correct	ok	not_mentioned	released	option_probability
Clef	imcs21	test	10214921	symptom_273	10214921	0.01516392	19.53582966583781	not_mentioned	0.895	not_mentioned	correct	ok	not_mentioned	released	option_probability
Clef	imcs21	test	10214921	symptom_274	10214921	0.01516392	19.53582966583781	not_mentioned	0.866	not_mentioned	correct	ok	not_mentioned	released	option_probability
Clef	imcs21	test	10214921	symptom_275	10214921	0.01516392	19.53582966583781	not_mentioned	0.5313	not_mentioned	correct	ok	not_mentioned	released	option_probability
Clef	imcs21	test	10214921	symptom_276	10214921	0.01516392	19.53582966583781	not_mentioned	0.7158	not_mentioned	correct	ok	not_mentioned	released	option_probability
Clef	imcs21	test	10214921	symptom_277	10214921	0.01516392	19.53582966583781	not_mentioned	0.9181	not_mentioned	correct	ok	not_mentioned	released	option_probability
Clef	imcs21	test	10214921	symptom_278	10214921	0.01516392	19.53582966583781	not_mentioned	0.7944	not_mentioned	correct	ok	not_mentioned	released	option_probability
Clef	imcs21	test	10214921	symptom_279	10214921	0.01516392	19.53582966583781	not_mentioned	0.9285	not_mentioned	correct	ok	not_mentioned	released	option_probability
Clef	imcs21	test	10214921	symptom_280	10214921	0.01516392	19.53582966583781	not_mentioned	0.891	not_mentioned	correct	ok	not_mentioned	released	option_probability
Clef	imcs21	test	10214921	symptom_281	10214921	0.01516392	19.53582966583781	not_mentioned	0.7515000000000001	not_mentioned	correct	ok	not_mentioned	released	option_probability
Clef	imcs21	test	10214921	symptom_282	10214921	0.01516392	19.53582966583781	not_mentioned	0.8707	not_mentioned	correct	ok	not_mentioned	released	option_probability
Clef	imcs21	test	10214921	symptom_283	10214921	0.01516392	19.53582966583781	not_mentioned	0.8008	not_mentioned	correct	ok	not_mentioned	released	option_probability
Clef	imcs21	test	10214921	symptom_284	10214921	0.01516392	19.53582966583781	not_mentioned	0.885	not_mentioned	correct	ok	not_mentioned	released	option_probability
Clef	imcs21	test	10214921	symptom_285	10214921	0.01516392	19.53582966583781	not_mentioned	0.7681	not_mentioned	correct	ok	not_mentioned	released	option_probability
Clef	imcs21	test	10214921	symptom_286	10214921	0.01516392	19.53582966583781	not_mentioned	0.8708	not_mentioned	correct	ok	not_mentioned	released	option_probability
Clef	imcs21	test	10214921	symptom_287	10214921	0.01516392	19.53582966583781	not_mentioned	0.8627	not_mentioned	correct	ok	not_mentioned	released	option_probability
Clef	imcs21	test	10214921	symptom_288	10214921	0.01516392	19.53582966583781	not_mentioned	0.8693	not_mentioned	correct	ok	not_mentioned	released	option_probability
Clef	imcs21	test	10214921	symptom_289	10214921	0.01516392	19.53582966583781	not_mentioned	0.9293	not_mentioned	correct	ok	not_mentioned	released	option_probability
Clef	imcs21	test	10214921	symptom_290	10214921	0.01516392	19.53582966583781	not_mentioned	0.6623	not_mentioned	correct	ok	not_mentioned	released	option_probability
Clef	imcs21	test	10214921	symptom_291	10214921	0.01516392	19.53582966583781	not_mentioned	0.7154	not_mentioned	correct	ok	not_mentioned	released	option_probability
Clef	imcs21	test	10214921	symptom_292	10214921	0.01516392	19.53582966583781	not_mentioned	0.4457	not_mentioned	correct	ok	not_mentioned	released	option_probability
Clef	imcs21	test	10214921	symptom_293	10214921	0.01516392	19.53582966583781	not_mentioned	0.8075	not_mentioned	correct	ok	not_mentioned	released	option_probability
Clef	imcs21	test	10214921	symptom_294	10214921	0.01516392	19.53582966583781	not_mentioned	0.8544	not_mentioned	correct	ok	not_mentioned	released	option_probability
Clef	imcs21	test	10214921	symptom_295	10214921	0.01516392	19.53582966583781	not_mentioned	0.7733	not_mentioned	correct	ok	not_mentioned	released	option_probability
Clef	imcs21	test	10214921	symptom_296	10214921	0.01516392	19.53582966583781	not_mentioned	0.9063	not_mentioned	correct	ok	not_mentioned	released	option_probability
Clef	imcs21	test	10214921	symptom_297	10214921	0.01516392	19.53582966583781	not_mentioned	0.9067	not_mentioned	correct	ok	not_mentioned	released	option_probability
Clef	imcs21	test	10214921	symptom_298	10214921	0.01516392	19.53582966583781	not_mentioned	0.8845	not_mentioned	correct	ok	not_mentioned	released	option_probability
Clef	imcs21	test	10214921	symptom_299	10214921	0.01516392	19.53582966583781	not_mentioned	0.7386	not_mentioned	correct	ok	not_mentioned	released	option_probability
Clef	imcs21	test	10214921	symptom_300	10214921	0.01516392	19.53582966583781	not_mentioned	0.7359	not_mentioned	correct	ok	not_mentioned	released	option_probability
Clef	imcs21	test	10214921	symptom_301	10214921	0.01516392	19.53582966583781	not_mentioned	0.9548	not_mentioned	correct	ok	not_mentioned	released	option_probability
Clef	imcs21	test	10214921	symptom_302	10214921	0.01516392	19.53582966583781	not_mentioned	0.7321	not_mentioned	correct	ok	not_mentioned	released	option_probability
Clef	imcs21	test	10214921	symptom_303	10214921	0.01516392	19.53582966583781	not_mentioned	0.7533	not_mentioned	correct	ok	not_mentioned	released	option_probability
Clef	imcs21	test	10214921	symptom_304	10214921	0.01516392	19.53582966583781	not_mentioned	0.3824	not_mentioned	correct	ok	not_mentioned	released	option_probability
Clef	imcs21	test	10214921	symptom_305	10214921	0.01516392	19.53582966583781	not_mentioned	0.757	not_mentioned	correct	ok	not_mentioned	released	option_probability
Clef	imcs21	test	10214921	symptom_306	10214921	0.01516392	19.53582966583781	not_mentioned	0.8611	not_mentioned	correct	ok	not_mentioned	released	option_probability
Clef	imcs21	test	10214921	symptom_307	10214921	0.01516392	19.53582966583781	not_mentioned	0.6115	not_mentioned	correct	ok	not_mentioned	released	option_probability
Clef	imcs21	test	10214921	symptom_308	10214921	0.01516392	19.53582966583781	not_mentioned	0.7802	not_mentioned	correct	ok	not_mentioned	released	option_probability
Clef	imcs21	test	10214921	symptom_309	10214921	0.01516392	19.53582966583781	not_mentioned	0.8118	not_mentioned	correct	ok	not_mentioned	released	option_probability
Clef	imcs21	test	10214921	symptom_310	10214921	0.01516392	19.53582966583781	not_mentioned	0.7548	not_mentioned	correct	ok	not_mentioned	released	option_probability
Clef	imcs21	test	10214921	symptom_311	10214921	0.01516392	19.53582966583781	not_mentioned	0.7044	not_mentioned	correct	ok	not_mentioned	released	option_probability
Clef	imcs21	test	10214921	symptom_312	10214921	0.01516392	19.53582966583781	not_mentioned	0.9202	not_mentioned	correct	ok	not_mentioned	released	option_probability
Clef	imcs21	test	10214921	symptom_313	10214921	0.01516392	19.53582966583781	not_mentioned	0.7773	not_mentioned	correct	ok	not_mentioned	released	option_probability
Clef	imcs21	test	10214921	symptom_314	10214921	0.01516392	19.53582966583781	not_mentioned	0.9408	not_mentioned	correct	ok	not_mentioned	released	option_probability
Clef	imcs21	test	10214921	symptom_315	10214921	0.01516392	19.53582966583781	not_mentioned	0.6109	not_mentioned	correct	ok	not_mentioned	released	option_probability
Clef	imcs21	test	10214921	symptom_316	10214921	0.01516392	19.53582966583781	not_mentioned	0.8171	not_mentioned	correct	ok	not_mentioned	released	option_probability
Clef	imcs21	test	10214921	symptom_317	10214921	0.01516392	19.53582966583781	not_mentioned	0.8532	not_mentioned	correct	ok	not_mentioned	released	option_probability
Clef	imcs21	test	10214921	symptom_318	10214921	0.01516392	19.53582966583781	not_mentioned	0.8565	not_mentioned	correct	ok	not_mentioned	released	option_probability
Clef	imcs21	test	10214921	symptom_319	10214921	0.01516392	19.53582966583781	not_mentioned	0.8329	not_mentioned	correct	ok	not_mentioned	released	option_probability
Clef	imcs21	test	10214921	symptom_320	10214921	0.01516392	19.53582966583781	not_mentioned	0.8023	not_mentioned	correct	ok	not_mentioned	released	option_probability
Clef	imcs21	test	10214921	symptom_321	10214921	0.01516392	19.53582966583781	not_mentioned	0.939	not_mentioned	correct	ok	not_mentioned	released	option_probability
Clef	imcs21	test	10214921	symptom_322	10214921	0.01516392	19.53582966583781	not_mentioned	0.9688	not_mentioned	correct	ok	not_mentioned	released	option_probability
Clef	imcs21	test	10214921	symptom_323	10214921	0.01516392	19.53582966583781	not_mentioned	0.905	not_mentioned	correct	ok	not_mentioned	released	option_probability
Clef	imcs21	test	10214921	symptom_324	10214921	0.01516392	19.53582966583781	not_mentioned	0.9522	not_mentioned	correct	ok	not_mentioned	released	option_probability
Clef	imcs21	test	10214921	symptom_325	10214921	0.01516392	19.53582966583781	not_mentioned	0.9144	not_mentioned	correct	ok	not_mentioned	released	option_probability
Clef	imcs21	test	10214921	symptom_326	10214921	0.01516392	19.53582966583781	not_mentioned	0.9615	not_mentioned	correct	ok	not_mentioned	released	option_probability
Clef	imcs21	test	10214921	symptom_327	10214921	0.01516392	19.53582966583781	not_mentioned	0.9288	not_mentioned	correct	ok	not_mentioned	released	option_probability
Clef	imcs21	test	10214921	symptom_328	10214921	0.01516392	19.53582966583781	not_mentioned	0.8109	not_mentioned	correct	ok	not_mentioned	released	option_probability
Clef	imcs21	test	10214921	symptom_329	10214921	0.01516392	19.53582966583781	not_mentioned	0.9445	not_mentioned	correct	ok	not_mentioned	released	option_probability
Clef	imcs21	test	10214921	symptom_330	10214921	0.01516392	19.53582966583781	not_mentioned	0.9461	not_mentioned	correct	ok	not_mentioned	released	option_probability
Clef	imcs21	test	10215045	symptom_000	10215045	0.01547352	18.07780983299017	positive	0.9685	positive	correct	ok	positive	released	option_probability
Clef	imcs21	test	10215045	symptom_001	10215045	0.01547352	18.07780983299017	not_mentioned	0.9355	not_mentioned	correct	ok	not_mentioned	released	option_probability
Clef	imcs21	test	10215045	symptom_002	10215045	0.01547352	18.07780983299017	not_mentioned	0.8534	not_mentioned	correct	ok	not_mentioned	released	option_probability
Clef	imcs21	test	10215045	symptom_003	10215045	0.01547352	18.07780983299017	not_mentioned	0.9008	not_mentioned	correct	ok	not_mentioned	released	option_probability
Clef	imcs21	test	10215045	symptom_004	10215045	0.01547352	18.07780983299017	not_mentioned	0.9541	not_mentioned	correct	ok	not_mentioned	released	option_probability
Clef	imcs21	test	10215045	symptom_005	10215045	0.01547352	18.07780983299017	uncertain	0.7023	positive	incorrect	ok	positive	released	option_probability
Clef	imcs21	test	10215045	symptom_006	10215045	0.01547352	18.07780983299017	not_mentioned	0.7583	not_mentioned	correct	ok	not_mentioned	released	option_probability
Clef	imcs21	test	10215045	symptom_007	10215045	0.01547352	18.07780983299017	not_mentioned	0.9251	not_mentioned	correct	ok	not_mentioned	released	option_probability
Clef	imcs21	test	10215045	symptom_008	10215045	0.01547352	18.07780983299017	not_mentioned	0.88	not_mentioned	correct	ok	not_mentioned	released	option_probability
Clef	imcs21	test	10215045	symptom_009	10215045	0.01547352	18.07780983299017	not_mentioned	0.9116	not_mentioned	correct	ok	not_mentioned	released	option_probability
Clef	imcs21	test	10215045	symptom_010	10215045	0.01547352	18.07780983299017	not_mentioned	0.9449	not_mentioned	correct	ok	not_mentioned	released	option_probability
Clef	imcs21	test	10215045	symptom_011	10215045	0.01547352	18.07780983299017	uncertain	0.5046	not_mentioned	incorrect	ok	not_mentioned	released	option_probability
Clef	imcs21	test	10215045	symptom_012	10215045	0.01547352	18.07780983299017	uncertain	0.6209	uncertain	correct	ok	uncertain	released	option_probability
Clef	imcs21	test	10215045	symptom_013	10215045	0.01547352	18.07780983299017	not_mentioned	0.8841	not_mentioned	correct	ok	not_mentioned	released	option_probability
Clef	imcs21	test	10215045	symptom_014	10215045	0.01547352	18.07780983299017	positive	0.7755	uncertain	incorrect	ok	uncertain	released	option_probability
Clef	imcs21	test	10215045	symptom_015	10215045	0.01547352	18.07780983299017	not_mentioned	0.8965	not_mentioned	correct	ok	not_mentioned	released	option_probability
Clef	imcs21	test	10215045	symptom_016	10215045	0.01547352	18.07780983299017	not_mentioned	0.7166	not_mentioned	correct	ok	not_mentioned	released	option_probability
Clef	imcs21	test	10215045	symptom_017	10215045	0.01547352	18.07780983299017	not_mentioned	0.8878	not_mentioned	correct	ok	not_mentioned	released	option_probability
Clef	imcs21	test	10215045	symptom_018	10215045	0.01547352	18.07780983299017	positive	0.4725	not_mentioned	incorrect	ok	not_mentioned	released	option_probability
Clef	imcs21	test	10215045	symptom_019	10215045	0.01547352	18.07780983299017	not_mentioned	0.8675	not_mentioned	correct	ok	not_mentioned	released	option_probability
Clef	imcs21	test	10215045	symptom_020	10215045	0.01547352	18.07780983299017	not_mentioned	0.7502	not_mentioned	correct	ok	not_mentioned	released	option_probability
Clef	imcs21	test	10215045	symptom_021	10215045	0.01547352	18.07780983299017	not_mentioned	0.8044	not_mentioned	correct	ok	not_mentioned	released	option_probability
Clef	imcs21	test	10215045	symptom_022	10215045	0.01547352	18.07780983299017	not_mentioned	0.485	not_mentioned	correct	ok	not_mentioned	released	option_probability
Clef	imcs21	test	10215045	symptom_023	10215045	0.01547352	18.07780983299017	not_mentioned	0.6399	not_mentioned	correct	ok	not_mentioned	released	option_probability
Clef	imcs21	test	10215045	symptom_024	10215045	0.01547352	18.07780983299017	not_mentioned	0.8382000000000001	not_mentioned	correct	ok	not_mentioned	released	option_probability
Clef	imcs21	test	10215045	symptom_025	10215045	0.01547352	18.07780983299017	not_mentioned	0.8115	not_mentioned	correct	ok	not_mentioned	released	option_probability
Clef	imcs21	test	10215045	symptom_026	10215045	0.01547352	18.07780983299017	not_mentioned	0.37	not_mentioned	correct	ok	not_mentioned	released	option_probability
Clef	imcs21	test	10215045	symptom_027	10215045	0.01547352	18.07780983299017	not_mentioned	0.8971	not_mentioned	correct	ok	not_mentioned	released	option_probability
Clef	imcs21	test	10215045	symptom_028	10215045	0.01547352	18.07780983299017	not_mentioned	0.9009	not_mentioned	correct	ok	not_mentioned	released	option_probability
Clef	imcs21	test	10215045	symptom_029	10215045	0.01547352	18.07780983299017	not_mentioned	0.8953	not_mentioned	correct	ok	not_mentioned	released	option_probability
Clef	imcs21	test	10215045	symptom_030	10215045	0.01547352	18.07780983299017	not_mentioned	0.9007	not_mentioned	correct	ok	not_mentioned	released	option_probability
Clef	imcs21	test	10215045	symptom_031	10215045	0.01547352	18.07780983299017	not_mentioned	0.8394	not_mentioned	correct	ok	not_mentioned	released	option_probability
Clef	imcs21	test	10215045	symptom_032	10215045	0.01547352	18.07780983299017	not_mentioned	0.8763	not_mentioned	correct	ok	not_mentioned	released	option_probability
Clef	imcs21	test	10215045	symptom_033	10215045	0.01547352	18.07780983299017	not_mentioned	0.9	not_mentioned	correct	ok	not_mentioned	released	option_probability
Clef	imcs21	test	10215045	symptom_034	10215045	0.01547352	18.07780983299017	not_mentioned	0.8911	not_mentioned	correct	ok	not_mentioned	released	option_probability
Clef	imcs21	test	10215045	symptom_035	10215045	0.01547352	18.07780983299017	not_mentioned	0.6694	not_mentioned	correct	ok	not_mentioned	released	option_probability
Clef	imcs21	test	10215045	symptom_036	10215045	0.01547352	18.07780983299017	uncertain	0.6191	uncertain	correct	ok	uncertain	released	option_probability
Clef	imcs21	test	10215045	symptom_037	10215045	0.01547352	18.07780983299017	not_mentioned	0.6836	not_mentioned	correct	ok	not_mentioned	released	option_probability
Clef	imcs21	test	10215045	symptom_038	10215045	0.01547352	18.07780983299017	not_mentioned	0.8283	not_mentioned	correct	ok	not_mentioned	released	option_probability
Clef	imcs21	test	10215045	symptom_039	10215045	0.01547352	18.07780983299017	not_mentioned	0.7307	not_mentioned	correct	ok	not_mentioned	released	option_probability
Clef	imcs21	test	10215045	symptom_040	10215045	0.01547352	18.07780983299017	not_mentioned	0.8987	not_mentioned	correct	ok	not_mentioned	released	option_probability
Clef	imcs21	test	10215045	symptom_041	10215045	0.01547352	18.07780983299017	not_mentioned	0.8282	not_mentioned	correct	ok	not_mentioned	released	option_probability
Clef	imcs21	test	10215045	symptom_042	10215045	0.01547352	18.07780983299017	not_mentioned	0.5039	not_mentioned	correct	ok	not_mentioned	released	option_probability
Clef	imcs21	test	10215045	symptom_043	10215045	0.01547352	18.07780983299017	not_mentioned	0.8069	not_mentioned	correct	ok	not_mentioned	released	option_probability
Clef	imcs21	test	10215045	symptom_044	10215045	0.01547352	18.07780983299017	uncertain	0.3514	not_mentioned	incorrect	ok	not_mentioned	released	option_probability
Clef	imcs21	test	10215045	symptom_045	10215045	0.01547352	18.07780983299017	not_mentioned	0.8825	not_mentioned	correct	ok	not_mentioned	released	option_probability
Clef	imcs21	test	10215045	symptom_046	10215045	0.01547352	18.07780983299017	not_mentioned	0.7497	not_mentioned	correct	ok	not_mentioned	released	option_probability
Clef	imcs21	test	10215045	symptom_047	10215045	0.01547352	18.07780983299017	not_mentioned	0.6555	not_mentioned	correct	ok	not_mentioned	released	option_probability
Clef	imcs21	test	10215045	symptom_048	10215045	0.01547352	18.07780983299017	uncertain	0.5462	not_mentioned	incorrect	ok	not_mentioned	released	option_probability
Clef	imcs21	test	10215045	symptom_049	10215045	0.01547352	18.07780983299017	not_mentioned	0.844	not_mentioned	correct	ok	not_mentioned	released	option_probability
Clef	imcs21	test	10215045	symptom_050	10215045	0.01547352	18.07780983299017	not_mentioned	0.6366	not_mentioned	correct	ok	not_mentioned	released	option_probability
Clef	imcs21	test	10215045	symptom_051	10215045	0.01547352	18.07780983299017	not_mentioned	0.8024	not_mentioned	correct	ok	not_mentioned	released	option_probability
Clef	imcs21	test	10215045	symptom_052	10215045	0.01547352	18.07780983299017	not_mentioned	0.6805	not_mentioned	correct	ok	not_mentioned	released	option_probability
Clef	imcs21	test	10215045	symptom_053	10215045	0.01547352	18.07780983299017	not_mentioned	0.532	not_mentioned	correct	ok	not_mentioned	released	option_probability
Clef	imcs21	test	10215045	symptom_054	10215045	0.01547352	18.07780983299017	not_mentioned	0.7865	not_mentioned	correct	ok	not_mentioned	released	option_probability
Clef	imcs21	test	10215045	symptom_055	10215045	0.01547352	18.07780983299017	not_mentioned	0.9212	not_mentioned	correct	ok	not_mentioned	released	option_probability
Clef	imcs21	test	10215045	symptom_056	10215045	0.01547352	18.07780983299017	not_mentioned	0.8586	not_mentioned	correct	ok	not_mentioned	released	option_probability
Clef	imcs21	test	10215045	symptom_057	10215045	0.01547352	18.07780983299017	not_mentioned	0.7902	not_mentioned	correct	ok	not_mentioned	released	option_probability
Clef	imcs21	test	10215045	symptom_058	10215045	0.01547352	18.07780983299017	not_mentioned	0.843	not_mentioned	correct	ok	not_mentioned	released	option_probability
Clef	imcs21	test	10215045	symptom_059	10215045	0.01547352	18.07780983299017	not_mentioned	0.8372	not_mentioned	correct	ok	not_mentioned	released	option_probability
Clef	imcs21	test	10215045	symptom_060	10215045	0.01547352	18.07780983299017	not_mentioned	0.8192	not_mentioned	correct	ok	not_mentioned	released	option_probability
Clef	imcs21	test	10215045	symptom_061	10215045	0.01547352	18.07780983299017	not_mentioned	0.6602	not_mentioned	correct	ok	not_mentioned	released	option_probability
Clef	imcs21	test	10215045	symptom_062	10215045	0.01547352	18.07780983299017	not_mentioned	0.8595	not_mentioned	correct	ok	not_mentioned	released	option_probability
Clef	imcs21	test	10215045	symptom_063	10215045	0.01547352	18.07780983299017	uncertain	0.3947	not_mentioned	incorrect	ok	not_mentioned	released	option_probability
Clef	imcs21	test	10215045	symptom_064	10215045	0.01547352	18.07780983299017	not_mentioned	0.8714	not_mentioned	correct	ok	not_mentioned	released	option_probability
Clef	imcs21	test	10215045	symptom_065	10215045	0.01547352	18.07780983299017	not_mentioned	0.9653	not_mentioned	correct	ok	not_mentioned	released	option_probability
Clef	imcs21	test	10215045	symptom_066	10215045	0.01547352	18.07780983299017	not_mentioned	0.8219	not_mentioned	correct	ok	not_mentioned	released	option_probability
Clef	imcs21	test	10215045	symptom_067	10215045	0.01547352	18.07780983299017	not_mentioned	0.9498	not_mentioned	correct	ok	not_mentioned	released	option_probability
Clef	imcs21	test	10215045	symptom_068	10215045	0.01547352	18.07780983299017	not_mentioned	0.8939	not_mentioned	correct	ok	not_mentioned	released	option_probability
Clef	imcs21	test	10215045	symptom_069	10215045	0.01547352	18.07780983299017	not_mentioned	0.8922	not_mentioned	correct	ok	not_mentioned	released	option_probability
Clef	imcs21	test	10215045	symptom_070	10215045	0.01547352	18.07780983299017	not_mentioned	0.9567	not_mentioned	correct	ok	not_mentioned	released	option_probability
Clef	imcs21	test	10215045	symptom_071	10215045	0.01547352	18.07780983299017	not_mentioned	0.9004	not_mentioned	correct	ok	not_mentioned	released	option_probability
Clef	imcs21	test	10215045	symptom_072	10215045	0.01547352	18.07780983299017	not_mentioned	0.9448	not_mentioned	correct	ok	not_mentioned	released	option_probability
Clef	imcs21	test	10215045	symptom_073	10215045	0.01547352	18.07780983299017	not_mentioned	0.9445	not_mentioned	correct	ok	not_mentioned	released	option_probability
Clef	imcs21	test	10215045	symptom_074	10215045	0.01547352	18.07780983299017	not_mentioned	0.9062	not_mentioned	correct	ok	not_mentioned	released	option_probability
Clef	imcs21	test	10215045	symptom_075	10215045	0.01547352	18.07780983299017	not_mentioned	0.9522	not_mentioned	correct	ok	not_mentioned	released	option_probability
Clef	imcs21	test	10215045	symptom_076	10215045	0.01547352	18.07780983299017	not_mentioned	0.8143	not_mentioned	correct	ok	not_mentioned	released	option_probability
Clef	imcs21	test	10215045	symptom_077	10215045	0.01547352	18.07780983299017	not_mentioned	0.862	not_mentioned	correct	ok	not_mentioned	released	option_probability
Clef	imcs21	test	10215045	symptom_078	10215045	0.01547352	18.07780983299017	not_mentioned	0.8787	not_mentioned	correct	ok	not_mentioned	released	option_probability
Clef	imcs21	test	10215045	symptom_079	10215045	0.01547352	18.07780983299017	not_mentioned	0.7867	not_mentioned	correct	ok	not_mentioned	released	option_probability
Clef	imcs21	test	10215045	symptom_080	10215045	0.01547352	18.07780983299017	not_mentioned	0.926	not_mentioned	correct	ok	not_mentioned	released	option_probability
Clef	imcs21	test	10215045	symptom_081	10215045	0.01547352	18.07780983299017	not_mentioned	0.8834	not_mentioned	correct	ok	not_mentioned	released	option_probability
Clef	imcs21	test	10215045	symptom_082	10215045	0.01547352	18.07780983299017	not_mentioned	0.921	not_mentioned	correct	ok	not_mentioned	released	option_probability
Clef	imcs21	test	10215045	symptom_083	10215045	0.01547352	18.07780983299017	not_mentioned	0.8376	not_mentioned	correct	ok	not_mentioned	released	option_probability
Clef	imcs21	test	10215045	symptom_084	10215045	0.01547352	18.07780983299017	not_mentioned	0.9132	not_mentioned	correct	ok	not_mentioned	released	option_probability
Clef	imcs21	test	10215045	symptom_085	10215045	0.01547352	18.07780983299017	not_mentioned	0.8332	not_mentioned	correct	ok	not_mentioned	released	option_probability
Clef	imcs21	test	10215045	symptom_086	10215045	0.01547352	18.07780983299017	not_mentioned	0.9476	not_mentioned	correct	ok	not_mentioned	released	option_probability
Clef	imcs21	test	10215045	symptom_087	10215045	0.01547352	18.07780983299017	not_mentioned	0.9321	not_mentioned	correct	ok	not_mentioned	released	option_probability
Clef	imcs21	test	10215045	symptom_088	10215045	0.01547352	18.07780983299017	not_mentioned	0.9136	not_mentioned	correct	ok	not_mentioned	released	option_probability
Clef	imcs21	test	10215045	symptom_089	10215045	0.01547352	18.07780983299017	not_mentioned	0.8178	not_mentioned	correct	ok	not_mentioned	released	option_probability
Clef	imcs21	test	10215045	symptom_090	10215045	0.01547352	18.07780983299017	not_mentioned	0.6970000000000001	not_mentioned	correct	ok	not_mentioned	released	option_probability
Clef	imcs21	test	10215045	symptom_091	10215045	0.01547352	18.07780983299017	not_mentioned	0.9042	not_mentioned	correct	ok	not_mentioned	released	option_probability
Clef	imcs21	test	10215045	symptom_092	10215045	0.01547352	18.07780983299017	not_mentioned	0.8613	not_mentioned	correct	ok	not_mentioned	released	option_probability
Clef	imcs21	test	10215045	symptom_093	10215045	0.01547352	18.07780983299017	not_mentioned	0.9175	not_mentioned	correct	ok	not_mentioned	released	option_probability
Clef	imcs21	test	10215045	symptom_094	10215045	0.01547352	18.07780983299017	not_mentioned	0.9253	not_mentioned	correct	ok	not_mentioned	released	option_probability
Clef	imcs21	test	10215045	symptom_095	10215045	0.01547352	18.07780983299017	not_mentioned	0.9408	not_mentioned	correct	ok	not_mentioned	released	option_probability
Clef	imcs21	test	10215045	symptom_096	10215045	0.01547352	18.07780983299017	not_mentioned	0.9236	not_mentioned	correct	ok	not_mentioned	released	option_probability
Clef	imcs21	test	10215045	symptom_097	10215045	0.01547352	18.07780983299017	not_mentioned	0.796	not_mentioned	correct	ok	not_mentioned	released	option_probability
Clef	imcs21	test	10215045	symptom_098	10215045	0.01547352	18.07780983299017	not_mentioned	0.9128000000000001	not_mentioned	correct	ok	not_mentioned	released	option_probability
Clef	imcs21	test	10215045	symptom_099	10215045	0.01547352	18.07780983299017	not_mentioned	0.8351	not_mentioned	correct	ok	not_mentioned	released	option_probability
Clef	imcs21	test	10215045	symptom_100	10215045	0.01547352	18.07780983299017	not_mentioned	0.9669	not_mentioned	correct	ok	not_mentioned	released	option_probability
Clef	imcs21	test	10215045	symptom_101	10215045	0.01547352	18.07780983299017	not_mentioned	0.8917	not_mentioned	correct	ok	not_mentioned	released	option_probability
Clef	imcs21	test	10215045	symptom_102	10215045	0.01547352	18.07780983299017	not_mentioned	0.8073	not_mentioned	correct	ok	not_mentioned	released	option_probability
Clef	imcs21	test	10215045	symptom_103	10215045	0.01547352	18.07780983299017	not_mentioned	0.9326	not_mentioned	correct	ok	not_mentioned	released	option_probability
Clef	imcs21	test	10215045	symptom_104	10215045	0.01547352	18.07780983299017	not_mentioned	0.9456	not_mentioned	correct	ok	not_mentioned	released	option_probability
Clef	imcs21	test	10215045	symptom_105	10215045	0.01547352	18.07780983299017	not_mentioned	0.9319	not_mentioned	correct	ok	not_mentioned	released	option_probability
Clef	imcs21	test	10215045	symptom_106	10215045	0.01547352	18.07780983299017	not_mentioned	0.8529	not_mentioned	correct	ok	not_mentioned	released	option_probability
Clef	imcs21	test	10215045	symptom_107	10215045	0.01547352	18.07780983299017	not_mentioned	0.8499	not_mentioned	correct	ok	not_mentioned	released	option_probability
Clef	imcs21	test	10215045	symptom_108	10215045	0.01547352	18.07780983299017	not_mentioned	0.873	not_mentioned	correct	ok	not_mentioned	released	option_probability
Clef	imcs21	test	10215045	symptom_109	10215045	0.01547352	18.07780983299017	not_mentioned	0.8642	not_mentioned	correct	ok	not_mentioned	released	option_probability
Clef	imcs21	test	10215045	symptom_110	10215045	0.01547352	18.07780983299017	not_mentioned	0.8494	not_mentioned	correct	ok	not_mentioned	released	option_probability
Clef	imcs21	test	10215045	symptom_111	10215045	0.01547352	18.07780983299017	not_mentioned	0.6361	not_mentioned	correct	ok	not_mentioned	released	option_probability
Clef	imcs21	test	10215045	symptom_112	10215045	0.01547352	18.07780983299017	not_mentioned	0.9281	not_mentioned	correct	ok	not_mentioned	released	option_probability
Clef	imcs21	test	10215045	symptom_113	10215045	0.01547352	18.07780983299017	not_mentioned	0.878	not_mentioned	correct	ok	not_mentioned	released	option_probability
Clef	imcs21	test	10215045	symptom_114	10215045	0.01547352	18.07780983299017	not_mentioned	0.9572	not_mentioned	correct	ok	not_mentioned	released	option_probability
Clef	imcs21	test	10215045	symptom_115	10215045	0.01547352	18.07780983299017	not_mentioned	0.7768	not_mentioned	correct	ok	not_mentioned	released	option_probability
Clef	imcs21	test	10215045	symptom_116	10215045	0.01547352	18.07780983299017	not_mentioned	0.8466	not_mentioned	correct	ok	not_mentioned	released	option_probability
Clef	imcs21	test	10215045	symptom_117	10215045	0.01547352	18.07780983299017	not_mentioned	0.7154	not_mentioned	correct	ok	not_mentioned	released	option_probability
Clef	imcs21	test	10215045	symptom_118	10215045	0.01547352	18.07780983299017	not_mentioned	0.7823	not_mentioned	correct	ok	not_mentioned	released	option_probability
Clef	imcs21	test	10215045	symptom_119	10215045	0.01547352	18.07780983299017	not_mentioned	0.7436	not_mentioned	correct	ok	not_mentioned	released	option_probability
Clef	imcs21	test	10215045	symptom_120	10215045	0.01547352	18.07780983299017	not_mentioned	0.9355	not_mentioned	correct	ok	not_mentioned	released	option_probability
Clef	imcs21	test	10215045	symptom_121	10215045	0.01547352	18.07780983299017	not_mentioned	0.8904	not_mentioned	correct	ok	not_mentioned	released	option_probability
Clef	imcs21	test	10215045	symptom_122	10215045	0.01547352	18.07780983299017	not_mentioned	0.8499	not_mentioned	correct	ok	not_mentioned	released	option_probability
Clef	imcs21	test	10215045	symptom_123	10215045	0.01547352	18.07780983299017	not_mentioned	0.9225	not_mentioned	correct	ok	not_mentioned	released	option_probability
Clef	imcs21	test	10215045	symptom_124	10215045	0.01547352	18.07780983299017	not_mentioned	0.9443	not_mentioned	correct	ok	not_mentioned	released	option_probability
Clef	imcs21	test	10215045	symptom_125	10215045	0.01547352	18.07780983299017	not_mentioned	0.8633	not_mentioned	correct	ok	not_mentioned	released	option_probability
Clef	imcs21	test	10215045	symptom_126	10215045	0.01547352	18.07780983299017	not_mentioned	0.8979	not_mentioned	correct	ok	not_mentioned	released	option_probability
Clef	imcs21	test	10215045	symptom_127	10215045	0.01547352	18.07780983299017	not_mentioned	0.9666	not_mentioned	correct	ok	not_mentioned	released	option_probability
Clef	imcs21	test	10215045	symptom_128	10215045	0.01547352	18.07780983299017	not_mentioned	0.6353	not_mentioned	correct	ok	not_mentioned	released	option_probability
Clef	imcs21	test	10215045	symptom_129	10215045	0.01547352	18.07780983299017	not_mentioned	0.9145	not_mentioned	correct	ok	not_mentioned	released	option_probability
Clef	imcs21	test	10215045	symptom_130	10215045	0.01547352	18.07780983299017	not_mentioned	0.8736	not_mentioned	correct	ok	not_mentioned	released	option_probability
Clef	imcs21	test	10215045	symptom_131	10215045	0.01547352	18.07780983299017	not_mentioned	0.6536	not_mentioned	correct	ok	not_mentioned	released	option_probability
Clef	imcs21	test	10215045	symptom_132	10215045	0.01547352	18.07780983299017	not_mentioned	0.9416	not_mentioned	correct	ok	not_mentioned	released	option_probability
Clef	imcs21	test	10215045	symptom_133	10215045	0.01547352	18.07780983299017	not_mentioned	0.8019	not_mentioned	correct	ok	not_mentioned	released	option_probability
Clef	imcs21	test	10215045	symptom_134	10215045	0.01547352	18.07780983299017	not_mentioned	0.9306	not_mentioned	correct	ok	not_mentioned	released	option_probability
Clef	imcs21	test	10215045	symptom_135	10215045	0.01547352	18.07780983299017	not_mentioned	0.7472	not_mentioned	correct	ok	not_mentioned	released	option_probability
Clef	imcs21	test	10215045	symptom_136	10215045	0.01547352	18.07780983299017	not_mentioned	0.6402	not_mentioned	correct	ok	not_mentioned	released	option_probability
Clef	imcs21	test	10215045	symptom_137	10215045	0.01547352	18.07780983299017	not_mentioned	0.6054	not_mentioned	correct	ok	not_mentioned	released	option_probability
Clef	imcs21	test	10215045	symptom_138	10215045	0.01547352	18.07780983299017	not_mentioned	0.9293	not_mentioned	correct	ok	not_mentioned	released	option_probability
Clef	imcs21	test	10215045	symptom_139	10215045	0.01547352	18.07780983299017	not_mentioned	0.912	not_mentioned	correct	ok	not_mentioned	released	option_probability
Clef	imcs21	test	10215045	symptom_140	10215045	0.01547352	18.07780983299017	not_mentioned	0.8806	not_mentioned	correct	ok	not_mentioned	released	option_probability
Clef	imcs21	test	10215045	symptom_141	10215045	0.01547352	18.07780983299017	not_mentioned	0.838	not_mentioned	correct	ok	not_mentioned	released	option_probability
Clef	imcs21	test	10215045	symptom_142	10215045	0.01547352	18.07780983299017	not_mentioned	0.9329	not_mentioned	correct	ok	not_mentioned	released	option_probability
Clef	imcs21	test	10215045	symptom_143	10215045	0.01547352	18.07780983299017	not_mentioned	0.8316	not_mentioned	correct	ok	not_mentioned	released	option_probability
Clef	imcs21	test	10215045	symptom_144	10215045	0.01547352	18.07780983299017	not_mentioned	0.7596	not_mentioned	correct	ok	not_mentioned	released	option_probability
Clef	imcs21	test	10215045	symptom_145	10215045	0.01547352	18.07780983299017	not_mentioned	0.8864	not_mentioned	correct	ok	not_mentioned	released	option_probability
Clef	imcs21	test	10215045	symptom_146	10215045	0.01547352	18.07780983299017	positive	0.5023	not_mentioned	incorrect	ok	not_mentioned	released	option_probability
Clef	imcs21	test	10215045	symptom_147	10215045	0.01547352	18.07780983299017	not_mentioned	0.7423	not_mentioned	correct	ok	not_mentioned	released	option_probability
Clef	imcs21	test	10215045	symptom_148	10215045	0.01547352	18.07780983299017	not_mentioned	0.8362	not_mentioned	correct	ok	not_mentioned	released	option_probability
Clef	imcs21	test	10215045	symptom_149	10215045	0.01547352	18.07780983299017	not_mentioned	0.8111	not_mentioned	correct	ok	not_mentioned	released	option_probability
Clef	imcs21	test	10215045	symptom_150	10215045	0.01547352	18.07780983299017	not_mentioned	0.9313	not_mentioned	correct	ok	not_mentioned	released	option_probability
Clef	imcs21	test	10215045	symptom_151	10215045	0.01547352	18.07780983299017	not_mentioned	0.8926	not_mentioned	correct	ok	not_mentioned	released	option_probability
Clef	imcs21	test	10215045	symptom_152	10215045	0.01547352	18.07780983299017	not_mentioned	0.7055	not_mentioned	correct	ok	not_mentioned	released	option_probability
Clef	imcs21	test	10215045	symptom_153	10215045	0.01547352	18.07780983299017	not_mentioned	0.8986	not_mentioned	correct	ok	not_mentioned	released	option_probability
Clef	imcs21	test	10215045	symptom_154	10215045	0.01547352	18.07780983299017	positive	0.8339	not_mentioned	incorrect	ok	not_mentioned	released	option_probability
Clef	imcs21	test	10215045	symptom_155	10215045	0.01547352	18.07780983299017	not_mentioned	0.7293000000000001	not_mentioned	correct	ok	not_mentioned	released	option_probability
Clef	imcs21	test	10215045	symptom_156	10215045	0.01547352	18.07780983299017	not_mentioned	0.8522	not_mentioned	correct	ok	not_mentioned	released	option_probability
Clef	imcs21	test	10215045	symptom_157	10215045	0.01547352	18.07780983299017	not_mentioned	0.9325	not_mentioned	correct	ok	not_mentioned	released	option_probability
Clef	imcs21	test	10215045	symptom_158	10215045	0.01547352	18.07780983299017	not_mentioned	0.9285	not_mentioned	correct	ok	not_mentioned	released	option_probability
Clef	imcs21	test	10215045	symptom_159	10215045	0.01547352	18.07780983299017	not_mentioned	0.9292	not_mentioned	correct	ok	not_mentioned	released	option_probability
Clef	imcs21	test	10215045	symptom_160	10215045	0.01547352	18.07780983299017	not_mentioned	0.8309	not_mentioned	correct	ok	not_mentioned	released	option_probability
Clef	imcs21	test	10215045	symptom_161	10215045	0.01547352	18.07780983299017	not_mentioned	0.9021	not_mentioned	correct	ok	not_mentioned	released	option_probability
Clef	imcs21	test	10215045	symptom_162	10215045	0.01547352	18.07780983299017	not_mentioned	0.5551	not_mentioned	correct	ok	not_mentioned	released	option_probability
Clef	imcs21	test	10215045	symptom_163	10215045	0.01547352	18.07780983299017	not_mentioned	0.821	not_mentioned	correct	ok	not_mentioned	released	option_probability
Clef	imcs21	test	10215045	symptom_164	10215045	0.01547352	18.07780983299017	not_mentioned	0.7073	not_mentioned	correct	ok	not_mentioned	released	option_probability
Clef	imcs21	test	10215045	symptom_165	10215045	0.01547352	18.07780983299017	not_mentioned	0.4866	not_mentioned	correct	ok	not_mentioned	released	option_probability
Clef	imcs21	test	10215045	symptom_166	10215045	0.01547352	18.07780983299017	not_mentioned	0.8119	not_mentioned	correct	ok	not_mentioned	released	option_probability
Clef	imcs21	test	10215045	symptom_167	10215045	0.01547352	18.07780983299017	not_mentioned	0.8568	not_mentioned	correct	ok	not_mentioned	released	option_probability
Clef	imcs21	test	10215045	symptom_168	10215045	0.01547352	18.07780983299017	not_mentioned	0.8475	not_mentioned	correct	ok	not_mentioned	released	option_probability
Clef	imcs21	test	10215045	symptom_169	10215045	0.01547352	18.07780983299017	not_mentioned	0.8397	not_mentioned	correct	ok	not_mentioned	released	option_probability
Clef	imcs21	test	10215045	symptom_170	10215045	0.01547352	18.07780983299017	not_mentioned	0.8564	not_mentioned	correct	ok	not_mentioned	released	option_probability
Clef	imcs21	test	10215045	symptom_171	10215045	0.01547352	18.07780983299017	not_mentioned	0.7883	not_mentioned	correct	ok	not_mentioned	released	option_probability
Clef	imcs21	test	10215045	symptom_172	10215045	0.01547352	18.07780983299017	not_mentioned	0.8511	not_mentioned	correct	ok	not_mentioned	released	option_probability
Clef	imcs21	test	10215045	symptom_173	10215045	0.01547352	18.07780983299017	not_mentioned	0.8721	not_mentioned	correct	ok	not_mentioned	released	option_probability
Clef	imcs21	test	10215045	symptom_174	10215045	0.01547352	18.07780983299017	not_mentioned	0.8492	not_mentioned	correct	ok	not_mentioned	released	option_probability
Clef	imcs21	test	10215045	symptom_175	10215045	0.01547352	18.07780983299017	not_mentioned	0.7754	not_mentioned	correct	ok	not_mentioned	released	option_probability
Clef	imcs21	test	10215045	symptom_176	10215045	0.01547352	18.07780983299017	not_mentioned	0.8936	not_mentioned	correct	ok	not_mentioned	released	option_probability
Clef	imcs21	test	10215045	symptom_177	10215045	0.01547352	18.07780983299017	not_mentioned	0.6607	not_mentioned	correct	ok	not_mentioned	released	option_probability
Clef	imcs21	test	10215045	symptom_178	10215045	0.01547352	18.07780983299017	not_mentioned	0.8232	not_mentioned	correct	ok	not_mentioned	released	option_probability
Clef	imcs21	test	10215045	symptom_179	10215045	0.01547352	18.07780983299017	not_mentioned	0.9032	not_mentioned	correct	ok	not_mentioned	released	option_probability
Clef	imcs21	test	10215045	symptom_180	10215045	0.01547352	18.07780983299017	not_mentioned	0.8703	not_mentioned	correct	ok	not_mentioned	released	option_probability
Clef	imcs21	test	10215045	symptom_181	10215045	0.01547352	18.07780983299017	not_mentioned	0.7832	not_mentioned	correct	ok	not_mentioned	released	option_probability
Clef	imcs21	test	10215045	symptom_182	10215045	0.01547352	18.07780983299017	not_mentioned	0.8624	not_mentioned	correct	ok	not_mentioned	released	option_probability
Clef	imcs21	test	10215045	symptom_183	10215045	0.01547352	18.07780983299017	not_mentioned	0.9002	not_mentioned	correct	ok	not_mentioned	released	option_probability
Clef	imcs21	test	10215045	symptom_184	10215045	0.01547352	18.07780983299017	not_mentioned	0.9037000000000001	not_mentioned	correct	ok	not_mentioned	released	option_probability
Clef	imcs21	test	10215045	symptom_185	10215045	0.01547352	18.07780983299017	not_mentioned	0.7902	not_mentioned	correct	ok	not_mentioned	released	option_probability
Clef	imcs21	test	10215045	symptom_186	10215045	0.01547352	18.07780983299017	not_mentioned	0.9001	not_mentioned	correct	ok	not_mentioned	released	option_probability
Clef	imcs21	test	10215045	symptom_187	10215045	0.01547352	18.07780983299017	not_mentioned	0.5131	not_mentioned	correct	ok	not_mentioned	released	option_probability
Clef	imcs21	test	10215045	symptom_188	10215045	0.01547352	18.07780983299017	not_mentioned	0.8983	not_mentioned	correct	ok	not_mentioned	released	option_probability
Clef	imcs21	test	10215045	symptom_189	10215045	0.01547352	18.07780983299017	not_mentioned	0.6883	not_mentioned	correct	ok	not_mentioned	released	option_probability
Clef	imcs21	test	10215045	symptom_190	10215045	0.01547352	18.07780983299017	not_mentioned	0.8729	not_mentioned	correct	ok	not_mentioned	released	option_probability
Clef	imcs21	test	10215045	symptom_191	10215045	0.01547352	18.07780983299017	not_mentioned	0.8507	not_mentioned	correct	ok	not_mentioned	released	option_probability
Clef	imcs21	test	10215045	symptom_192	10215045	0.01547352	18.07780983299017	not_mentioned	0.7882	not_mentioned	correct	ok	not_mentioned	released	option_probability
Clef	imcs21	test	10215045	symptom_193	10215045	0.01547352	18.07780983299017	not_mentioned	0.9148	not_mentioned	correct	ok	not_mentioned	released	option_probability
Clef	imcs21	test	10215045	symptom_194	10215045	0.01547352	18.07780983299017	not_mentioned	0.9456	not_mentioned	correct	ok	not_mentioned	released	option_probability
Clef	imcs21	test	10215045	symptom_195	10215045	0.01547352	18.07780983299017	not_mentioned	0.9407	not_mentioned	correct	ok	not_mentioned	released	option_probability
Clef	imcs21	test	10215045	symptom_196	10215045	0.01547352	18.07780983299017	not_mentioned	0.966	not_mentioned	correct	ok	not_mentioned	released	option_probability
Clef	imcs21	test	10215045	symptom_197	10215045	0.01547352	18.07780983299017	not_mentioned	0.9739	not_mentioned	correct	ok	not_mentioned	released	option_probability
Clef	imcs21	test	10215045	symptom_198	10215045	0.01547352	18.07780983299017	not_mentioned	0.9536	not_mentioned	correct	ok	not_mentioned	released	option_probability
Clef	imcs21	test	10215045	symptom_199	10215045	0.01547352	18.07780983299017	not_mentioned	0.9094	not_mentioned	correct	ok	not_mentioned	released	option_probability
Clef	imcs21	test	10215045	symptom_200	10215045	0.01547352	18.07780983299017	not_mentioned	0.8559	not_mentioned	correct	ok	not_mentioned	released	option_probability
Clef	imcs21	test	10215045	symptom_201	10215045	0.01547352	18.07780983299017	not_mentioned	0.9141	not_mentioned	correct	ok	not_mentioned	released	option_probability
Clef	imcs21	test	10215045	symptom_202	10215045	0.01547352	18.07780983299017	not_mentioned	0.822	not_mentioned	correct	ok	not_mentioned	released	option_probability
Clef	imcs21	test	10215045	symptom_203	10215045	0.01547352	18.07780983299017	not_mentioned	0.9242	not_mentioned	correct	ok	not_mentioned	released	option_probability
Clef	imcs21	test	10215045	symptom_204	10215045	0.01547352	18.07780983299017	not_mentioned	0.9141	not_mentioned	correct	ok	not_mentioned	released	option_probability
Clef	imcs21	test	10215045	symptom_205	10215045	0.01547352	18.07780983299017	not_mentioned	0.9313	not_mentioned	correct	ok	not_mentioned	released	option_probability
Clef	imcs21	test	10215045	symptom_206	10215045	0.01547352	18.07780983299017	not_mentioned	0.958	not_mentioned	correct	ok	not_mentioned	released	option_probability
Clef	imcs21	test	10215045	symptom_207	10215045	0.01547352	18.07780983299017	not_mentioned	0.9296	not_mentioned	correct	ok	not_mentioned	released	option_probability
Clef	imcs21	test	10215045	symptom_208	10215045	0.01547352	18.07780983299017	not_mentioned	0.8887	not_mentioned	correct	ok	not_mentioned	released	option_probability
Clef	imcs21	test	10215045	symptom_209	10215045	0.01547352	18.07780983299017	not_mentioned	0.8945	not_mentioned	correct	ok	not_mentioned	released	option_probability
Clef	imcs21	test	10215045	symptom_210	10215045	0.01547352	18.07780983299017	not_mentioned	0.9577	not_mentioned	correct	ok	not_mentioned	released	option_probability
Clef	imcs21	test	10215045	symptom_211	10215045	0.01547352	18.07780983299017	not_mentioned	0.9144	not_mentioned	correct	ok	not_mentioned	released	option_probability
Clef	imcs21	test	10215045	symptom_212	10215045	0.01547352	18.07780983299017	not_mentioned	0.8953	not_mentioned	correct	ok	not_mentioned	released	option_probability
Clef	imcs21	test	10215045	symptom_213	10215045	0.01547352	18.07780983299017	not_mentioned	0.9565	not_mentioned	correct	ok	not_mentioned	released	option_probability
Clef	imcs21	test	10215045	symptom_214	10215045	0.01547352	18.07780983299017	not_mentioned	0.9464	not_mentioned	correct	ok	not_mentioned	released	option_probability
Clef	imcs21	test	10215045	symptom_215	10215045	0.01547352	18.07780983299017	not_mentioned	0.9127	not_mentioned	correct	ok	not_mentioned	released	option_probability
Clef	imcs21	test	10215045	symptom_216	10215045	0.01547352	18.07780983299017	not_mentioned	0.8063	not_mentioned	correct	ok	not_mentioned	released	option_probability
Clef	imcs21	test	10215045	symptom_217	10215045	0.01547352	18.07780983299017	not_mentioned	0.8825	not_mentioned	correct	ok	not_mentioned	released	option_probability
Clef	imcs21	test	10215045	symptom_218	10215045	0.01547352	18.07780983299017	not_mentioned	0.8562	not_mentioned	correct	ok	not_mentioned	released	option_probability
Clef	imcs21	test	10215045	symptom_219	10215045	0.01547352	18.07780983299017	not_mentioned	0.9417	not_mentioned	correct	ok	not_mentioned	released	option_probability
Clef	imcs21	test	10215045	symptom_220	10215045	0.01547352	18.07780983299017	not_mentioned	0.9514	not_mentioned	correct	ok	not_mentioned	released	option_probability
Clef	imcs21	test	10215045	symptom_221	10215045	0.01547352	18.07780983299017	not_mentioned	0.9285	not_mentioned	correct	ok	not_mentioned	released	option_probability
Clef	imcs21	test	10215045	symptom_222	10215045	0.01547352	18.07780983299017	not_mentioned	0.8525	not_mentioned	correct	ok	not_mentioned	released	option_probability
Clef	imcs21	test	10215045	symptom_223	10215045	0.01547352	18.07780983299017	not_mentioned	0.8393	not_mentioned	correct	ok	not_mentioned	released	option_probability
Clef	imcs21	test	10215045	symptom_224	10215045	0.01547352	18.07780983299017	not_mentioned	0.8024	not_mentioned	correct	ok	not_mentioned	released	option_probability
Clef	imcs21	test	10215045	symptom_225	10215045	0.01547352	18.07780983299017	not_mentioned	0.757	not_mentioned	correct	ok	not_mentioned	released	option_probability
Clef	imcs21	test	10215045	symptom_226	10215045	0.01547352	18.07780983299017	not_mentioned	0.8272	not_mentioned	correct	ok	not_mentioned	released	option_probability
Clef	imcs21	test	10215045	symptom_227	10215045	0.01547352	18.07780983299017	not_mentioned	0.8527	not_mentioned	correct	ok	not_mentioned	released	option_probability
Clef	imcs21	test	10215045	symptom_228	10215045	0.01547352	18.07780983299017	not_mentioned	0.9007	not_mentioned	correct	ok	not_mentioned	released	option_probability
Clef	imcs21	test	10215045	symptom_229	10215045	0.01547352	18.07780983299017	not_mentioned	0.9222	not_mentioned	correct	ok	not_mentioned	released	option_probability
Clef	imcs21	test	10215045	symptom_230	10215045	0.01547352	18.07780983299017	not_mentioned	0.9354	not_mentioned	correct	ok	not_mentioned	released	option_probability
Clef	imcs21	test	10215045	symptom_231	10215045	0.01547352	18.07780983299017	not_mentioned	0.9125	not_mentioned	correct	ok	not_mentioned	released	option_probability
Clef	imcs21	test	10215045	symptom_232	10215045	0.01547352	18.07780983299017	not_mentioned	0.7917	not_mentioned	correct	ok	not_mentioned	released	option_probability
Clef	imcs21	test	10215045	symptom_233	10215045	0.01547352	18.07780983299017	not_mentioned	0.9237	not_mentioned	correct	ok	not_mentioned	released	option_probability
Clef	imcs21	test	10215045	symptom_234	10215045	0.01547352	18.07780983299017	not_mentioned	0.8794	not_mentioned	correct	ok	not_mentioned	released	option_probability
Clef	imcs21	test	10215045	symptom_235	10215045	0.01547352	18.07780983299017	not_mentioned	0.9296	not_mentioned	correct	ok	not_mentioned	released	option_probability
Clef	imcs21	test	10215045	symptom_236	10215045	0.01547352	18.07780983299017	not_mentioned	0.8746	not_mentioned	correct	ok	not_mentioned	released	option_probability
Clef	imcs21	test	10215045	symptom_237	10215045	0.01547352	18.07780983299017	not_mentioned	0.8103	not_mentioned	correct	ok	not_mentioned	released	option_probability
Clef	imcs21	test	10215045	symptom_238	10215045	0.01547352	18.07780983299017	not_mentioned	0.8946	not_mentioned	correct	ok	not_mentioned	released	option_probability
Clef	imcs21	test	10215045	symptom_239	10215045	0.01547352	18.07780983299017	not_mentioned	0.9329	not_mentioned	correct	ok	not_mentioned	released	option_probability
Clef	imcs21	test	10215045	symptom_240	10215045	0.01547352	18.07780983299017	not_mentioned	0.946	not_mentioned	correct	ok	not_mentioned	released	option_probability
Clef	imcs21	test	10215045	symptom_241	10215045	0.01547352	18.07780983299017	not_mentioned	0.7053	not_mentioned	correct	ok	not_mentioned	released	option_probability
Clef	imcs21	test	10215045	symptom_242	10215045	0.01547352	18.07780983299017	not_mentioned	0.9563	not_mentioned	correct	ok	not_mentioned	released	option_probability
Clef	imcs21	test	10215045	symptom_243	10215045	0.01547352	18.07780983299017	not_mentioned	0.8059	not_mentioned	correct	ok	not_mentioned	released	option_probability
Clef	imcs21	test	10215045	symptom_244	10215045	0.01547352	18.07780983299017	not_mentioned	0.8971	not_mentioned	correct	ok	not_mentioned	released	option_probability
Clef	imcs21	test	10215045	symptom_245	10215045	0.01547352	18.07780983299017	not_mentioned	0.9566	not_mentioned	correct	ok	not_mentioned	released	option_probability
Clef	imcs21	test	10215045	symptom_246	10215045	0.01547352	18.07780983299017	not_mentioned	0.9606	not_mentioned	correct	ok	not_mentioned	released	option_probability
Clef	imcs21	test	10215045	symptom_247	10215045	0.01547352	18.07780983299017	not_mentioned	0.9145	not_mentioned	correct	ok	not_mentioned	released	option_probability
Clef	imcs21	test	10215045	symptom_248	10215045	0.01547352	18.07780983299017	not_mentioned	0.8752	not_mentioned	correct	ok	not_mentioned	released	option_probability
Clef	imcs21	test	10215045	symptom_249	10215045	0.01547352	18.07780983299017	not_mentioned	0.9372	not_mentioned	correct	ok	not_mentioned	released	option_probability
Clef	imcs21	test	10215045	symptom_250	10215045	0.01547352	18.07780983299017	not_mentioned	0.8836	not_mentioned	correct	ok	not_mentioned	released	option_probability
Clef	imcs21	test	10215045	symptom_251	10215045	0.01547352	18.07780983299017	not_mentioned	0.9206	not_mentioned	correct	ok	not_mentioned	released	option_probability
Clef	imcs21	test	10215045	symptom_252	10215045	0.01547352	18.07780983299017	not_mentioned	0.8791	not_mentioned	correct	ok	not_mentioned	released	option_probability
Clef	imcs21	test	10215045	symptom_253	10215045	0.01547352	18.07780983299017	not_mentioned	0.8646	not_mentioned	correct	ok	not_mentioned	released	option_probability
Clef	imcs21	test	10215045	symptom_254	10215045	0.01547352	18.07780983299017	not_mentioned	0.8956	not_mentioned	correct	ok	not_mentioned	released	option_probability
Clef	imcs21	test	10215045	symptom_255	10215045	0.01547352	18.07780983299017	not_mentioned	0.8945	not_mentioned	correct	ok	not_mentioned	released	option_probability
Clef	imcs21	test	10215045	symptom_256	10215045	0.01547352	18.07780983299017	not_mentioned	0.7247	not_mentioned	correct	ok	not_mentioned	released	option_probability
Clef	imcs21	test	10215045	symptom_257	10215045	0.01547352	18.07780983299017	not_mentioned	0.9656	not_mentioned	correct	ok	not_mentioned	released	option_probability
Clef	imcs21	test	10215045	symptom_258	10215045	0.01547352	18.07780983299017	not_mentioned	0.9463	not_mentioned	correct	ok	not_mentioned	released	option_probability
Clef	imcs21	test	10215045	symptom_259	10215045	0.01547352	18.07780983299017	not_mentioned	0.8923	not_mentioned	correct	ok	not_mentioned	released	option_probability
Clef	imcs21	test	10215045	symptom_260	10215045	0.01547352	18.07780983299017	not_mentioned	0.494	not_mentioned	correct	ok	not_mentioned	released	option_probability
Clef	imcs21	test	10215045	symptom_261	10215045	0.01547352	18.07780983299017	not_mentioned	0.8132	not_mentioned	correct	ok	not_mentioned	released	option_probability
Clef	imcs21	test	10215045	symptom_262	10215045	0.01547352	18.07780983299017	not_mentioned	0.9153	not_mentioned	correct	ok	not_mentioned	released	option_probability
Clef	imcs21	test	10215045	symptom_263	10215045	0.01547352	18.07780983299017	not_mentioned	0.85	not_mentioned	correct	ok	not_mentioned	released	option_probability
Clef	imcs21	test	10215045	symptom_264	10215045	0.01547352	18.07780983299017	not_mentioned	0.9365	not_mentioned	correct	ok	not_mentioned	released	option_probability
Clef	imcs21	test	10215045	symptom_265	10215045	0.01547352	18.07780983299017	not_mentioned	0.8365	not_mentioned	correct	ok	not_mentioned	released	option_probability
Clef	imcs21	test	10215045	symptom_266	10215045	0.01547352	18.07780983299017	not_mentioned	0.9503	not_mentioned	correct	ok	not_mentioned	released	option_probability
Clef	imcs21	test	10215045	symptom_267	10215045	0.01547352	18.07780983299017	not_mentioned	0.7781	not_mentioned	correct	ok	not_mentioned	released	option_probability
Clef	imcs21	test	10215045	symptom_268	10215045	0.01547352	18.07780983299017	not_mentioned	0.8871	not_mentioned	correct	ok	not_mentioned	released	option_probability
Clef	imcs21	test	10215045	symptom_269	10215045	0.01547352	18.07780983299017	not_mentioned	0.8708	not_mentioned	correct	ok	not_mentioned	released	option_probability
Clef	imcs21	test	10215045	symptom_270	10215045	0.01547352	18.07780983299017	not_mentioned	0.6166	not_mentioned	correct	ok	not_mentioned	released	option_probability
Clef	imcs21	test	10215045	symptom_271	10215045	0.01547352	18.07780983299017	not_mentioned	0.6745	not_mentioned	correct	ok	not_mentioned	released	option_probability
Clef	imcs21	test	10215045	symptom_272	10215045	0.01547352	18.07780983299017	not_mentioned	0.8333	not_mentioned	correct	ok	not_mentioned	released	option_probability
Clef	imcs21	test	10215045	symptom_273	10215045	0.01547352	18.07780983299017	not_mentioned	0.9319	not_mentioned	correct	ok	not_mentioned	released	option_probability
Clef	imcs21	test	10215045	symptom_274	10215045	0.01547352	18.07780983299017	not_mentioned	0.8374	not_mentioned	correct	ok	not_mentioned	released	option_probability
Clef	imcs21	test	10215045	symptom_275	10215045	0.01547352	18.07780983299017	not_mentioned	0.7417	not_mentioned	correct	ok	not_mentioned	released	option_probability
Clef	imcs21	test	10215045	symptom_276	10215045	0.01547352	18.07780983299017	not_mentioned	0.727	not_mentioned	correct	ok	not_mentioned	released	option_probability
Clef	imcs21	test	10215045	symptom_277	10215045	0.01547352	18.07780983299017	not_mentioned	0.7987	not_mentioned	correct	ok	not_mentioned	released	option_probability
Clef	imcs21	test	10215045	symptom_278	10215045	0.01547352	18.07780983299017	not_mentioned	0.8445	not_mentioned	correct	ok	not_mentioned	released	option_probability
Clef	imcs21	test	10215045	symptom_279	10215045	0.01547352	18.07780983299017	not_mentioned	0.8619	not_mentioned	correct	ok	not_mentioned	released	option_probability
Clef	imcs21	test	10215045	symptom_280	10215045	0.01547352	18.07780983299017	not_mentioned	0.8814	not_mentioned	correct	ok	not_mentioned	released	option_probability
Clef	imcs21	test	10215045	symptom_281	10215045	0.01547352	18.07780983299017	not_mentioned	0.9235	not_mentioned	correct	ok	not_mentioned	released	option_probability
Clef	imcs21	test	10215045	symptom_282	10215045	0.01547352	18.07780983299017	not_mentioned	0.8829	not_mentioned	correct	ok	not_mentioned	released	option_probability
Clef	imcs21	test	10215045	symptom_283	10215045	0.01547352	18.07780983299017	not_mentioned	0.8376	not_mentioned	correct	ok	not_mentioned	released	option_probability
Clef	imcs21	test	10215045	symptom_284	10215045	0.01547352	18.07780983299017	not_mentioned	0.8455	not_mentioned	correct	ok	not_mentioned	released	option_probability
Clef	imcs21	test	10215045	symptom_285	10215045	0.01547352	18.07780983299017	not_mentioned	0.8228	not_mentioned	correct	ok	not_mentioned	released	option_probability
Clef	imcs21	test	10215045	symptom_286	10215045	0.01547352	18.07780983299017	not_mentioned	0.7335	not_mentioned	correct	ok	not_mentioned	released	option_probability
Clef	imcs21	test	10215045	symptom_287	10215045	0.01547352	18.07780983299017	not_mentioned	0.5962	not_mentioned	correct	ok	not_mentioned	released	option_probability
Clef	imcs21	test	10215045	symptom_288	10215045	0.01547352	18.07780983299017	not_mentioned	0.8317	not_mentioned	correct	ok	not_mentioned	released	option_probability
Clef	imcs21	test	10215045	symptom_289	10215045	0.01547352	18.07780983299017	not_mentioned	0.848	not_mentioned	correct	ok	not_mentioned	released	option_probability
Clef	imcs21	test	10215045	symptom_290	10215045	0.01547352	18.07780983299017	not_mentioned	0.8768	not_mentioned	correct	ok	not_mentioned	released	option_probability
Clef	imcs21	test	10215045	symptom_291	10215045	0.01547352	18.07780983299017	not_mentioned	0.7939	not_mentioned	correct	ok	not_mentioned	released	option_probability
Clef	imcs21	test	10215045	symptom_292	10215045	0.01547352	18.07780983299017	not_mentioned	0.9223	not_mentioned	correct	ok	not_mentioned	released	option_probability
Clef	imcs21	test	10215045	symptom_293	10215045	0.01547352	18.07780983299017	not_mentioned	0.8094	not_mentioned	correct	ok	not_mentioned	released	option_probability
Clef	imcs21	test	10215045	symptom_294	10215045	0.01547352	18.07780983299017	not_mentioned	0.9156	not_mentioned	correct	ok	not_mentioned	released	option_probability
Clef	imcs21	test	10215045	symptom_295	10215045	0.01547352	18.07780983299017	not_mentioned	0.857	not_mentioned	correct	ok	not_mentioned	released	option_probability
Clef	imcs21	test	10215045	symptom_296	10215045	0.01547352	18.07780983299017	not_mentioned	0.8803	not_mentioned	correct	ok	not_mentioned	released	option_probability
Clef	imcs21	test	10215045	symptom_297	10215045	0.01547352	18.07780983299017	not_mentioned	0.8488	not_mentioned	correct	ok	not_mentioned	released	option_probability
Clef	imcs21	test	10215045	symptom_298	10215045	0.01547352	18.07780983299017	not_mentioned	0.8806	not_mentioned	correct	ok	not_mentioned	released	option_probability
Clef	imcs21	test	10215045	symptom_299	10215045	0.01547352	18.07780983299017	not_mentioned	0.8187	not_mentioned	correct	ok	not_mentioned	released	option_probability
Clef	imcs21	test	10215045	symptom_300	10215045	0.01547352	18.07780983299017	not_mentioned	0.8895	not_mentioned	correct	ok	not_mentioned	released	option_probability
Clef	imcs21	test	10215045	symptom_301	10215045	0.01547352	18.07780983299017	not_mentioned	0.6009	not_mentioned	correct	ok	not_mentioned	released	option_probability
Clef	imcs21	test	10215045	symptom_302	10215045	0.01547352	18.07780983299017	not_mentioned	0.8878	not_mentioned	correct	ok	not_mentioned	released	option_probability
Clef	imcs21	test	10215045	symptom_303	10215045	0.01547352	18.07780983299017	not_mentioned	0.934	not_mentioned	correct	ok	not_mentioned	released	option_probability
Clef	imcs21	test	10215045	symptom_304	10215045	0.01547352	18.07780983299017	not_mentioned	0.9516	not_mentioned	correct	ok	not_mentioned	released	option_probability
Clef	imcs21	test	10215045	symptom_305	10215045	0.01547352	18.07780983299017	not_mentioned	0.9439	not_mentioned	correct	ok	not_mentioned	released	option_probability
Clef	imcs21	test	10215045	symptom_306	10215045	0.01547352	18.07780983299017	not_mentioned	0.8149	not_mentioned	correct	ok	not_mentioned	released	option_probability
Clef	imcs21	test	10215045	symptom_307	10215045	0.01547352	18.07780983299017	not_mentioned	0.794	not_mentioned	correct	ok	not_mentioned	released	option_probability
Clef	imcs21	test	10215045	symptom_308	10215045	0.01547352	18.07780983299017	not_mentioned	0.8935	not_mentioned	correct	ok	not_mentioned	released	option_probability
Clef	imcs21	test	10215045	symptom_309	10215045	0.01547352	18.07780983299017	not_mentioned	0.8669	not_mentioned	correct	ok	not_mentioned	released	option_probability
Clef	imcs21	test	10215045	symptom_310	10215045	0.01547352	18.07780983299017	not_mentioned	0.8131	not_mentioned	correct	ok	not_mentioned	released	option_probability
Clef	imcs21	test	10215045	symptom_311	10215045	0.01547352	18.07780983299017	not_mentioned	0.9315	not_mentioned	correct	ok	not_mentioned	released	option_probability
Clef	imcs21	test	10215045	symptom_312	10215045	0.01547352	18.07780983299017	not_mentioned	0.874	not_mentioned	correct	ok	not_mentioned	released	option_probability
Clef	imcs21	test	10215045	symptom_313	10215045	0.01547352	18.07780983299017	not_mentioned	0.833	not_mentioned	correct	ok	not_mentioned	released	option_probability
Clef	imcs21	test	10215045	symptom_314	10215045	0.01547352	18.07780983299017	not_mentioned	0.9242	not_mentioned	correct	ok	not_mentioned	released	option_probability
Clef	imcs21	test	10215045	symptom_315	10215045	0.01547352	18.07780983299017	not_mentioned	0.778	not_mentioned	correct	ok	not_mentioned	released	option_probability
Clef	imcs21	test	10215045	symptom_316	10215045	0.01547352	18.07780983299017	not_mentioned	0.6775	not_mentioned	correct	ok	not_mentioned	released	option_probability
Clef	imcs21	test	10215045	symptom_317	10215045	0.01547352	18.07780983299017	not_mentioned	0.8773	not_mentioned	correct	ok	not_mentioned	released	option_probability
Clef	imcs21	test	10215045	symptom_318	10215045	0.01547352	18.07780983299017	not_mentioned	0.9483	not_mentioned	correct	ok	not_mentioned	released	option_probability
Clef	imcs21	test	10215045	symptom_319	10215045	0.01547352	18.07780983299017	not_mentioned	0.9139	not_mentioned	correct	ok	not_mentioned	released	option_probability
Clef	imcs21	test	10215045	symptom_320	10215045	0.01547352	18.07780983299017	not_mentioned	0.7243	not_mentioned	correct	ok	not_mentioned	released	option_probability
Clef	imcs21	test	10215045	symptom_321	10215045	0.01547352	18.07780983299017	not_mentioned	0.9054	not_mentioned	correct	ok	not_mentioned	released	option_probability
Clef	imcs21	test	10215045	symptom_322	10215045	0.01547352	18.07780983299017	not_mentioned	0.9627	not_mentioned	correct	ok	not_mentioned	released	option_probability
Clef	imcs21	test	10215045	symptom_323	10215045	0.01547352	18.07780983299017	not_mentioned	0.9298	not_mentioned	correct	ok	not_mentioned	released	option_probability
Clef	imcs21	test	10215045	symptom_324	10215045	0.01547352	18.07780983299017	not_mentioned	0.9381	not_mentioned	correct	ok	not_mentioned	released	option_probability
Clef	imcs21	test	10215045	symptom_325	10215045	0.01547352	18.07780983299017	not_mentioned	0.9146	not_mentioned	correct	ok	not_mentioned	released	option_probability
Clef	imcs21	test	10215045	symptom_326	10215045	0.01547352	18.07780983299017	not_mentioned	0.8986	not_mentioned	correct	ok	not_mentioned	released	option_probability
Clef	imcs21	test	10215045	symptom_327	10215045	0.01547352	18.07780983299017	not_mentioned	0.8794	not_mentioned	correct	ok	not_mentioned	released	option_probability
Clef	imcs21	test	10215045	symptom_328	10215045	0.01547352	18.07780983299017	not_mentioned	0.5245	not_mentioned	correct	ok	not_mentioned	released	option_probability
Clef	imcs21	test	10215045	symptom_329	10215045	0.01547352	18.07780983299017	not_mentioned	0.8319	not_mentioned	correct	ok	not_mentioned	released	option_probability
Clef	imcs21	test	10215045	symptom_330	10215045	0.01547352	18.07780983299017	not_mentioned	0.9223	not_mentioned	correct	ok	not_mentioned	released	option_probability
Clef	imcs21	test	10215298	symptom_000	10215298	0.015090479999999998	18.76383666601032	positive	0.9292	positive	correct	ok	positive	released	option_probability
Clef	imcs21	test	10215298	symptom_001	10215298	0.015090479999999998	18.76383666601032	positive	0.6489	positive	correct	ok	positive	released	option_probability
Clef	imcs21	test	10215298	symptom_002	10215298	0.015090479999999998	18.76383666601032	not_mentioned	0.7916	not_mentioned	correct	ok	not_mentioned	released	option_probability
Clef	imcs21	test	10215298	symptom_003	10215298	0.015090479999999998	18.76383666601032	positive	0.959	positive	correct	ok	positive	released	option_probability
Clef	imcs21	test	10215298	symptom_004	10215298	0.015090479999999998	18.76383666601032	positive	0.8976	positive	correct	ok	positive	released	option_probability
Clef	imcs21	test	10215298	symptom_005	10215298	0.015090479999999998	18.76383666601032	not_mentioned	0.8722	not_mentioned	correct	ok	not_mentioned	released	option_probability
Clef	imcs21	test	10215298	symptom_006	10215298	0.015090479999999998	18.76383666601032	not_mentioned	0.6429	not_mentioned	correct	ok	not_mentioned	released	option_probability
Clef	imcs21	test	10215298	symptom_007	10215298	0.015090479999999998	18.76383666601032	not_mentioned	0.6055	not_mentioned	correct	ok	not_mentioned	released	option_probability
Clef	imcs21	test	10215298	symptom_008	10215298	0.015090479999999998	18.76383666601032	positive	0.4738	not_mentioned	incorrect	ok	not_mentioned	released	option_probability
Clef	imcs21	test	10215298	symptom_009	10215298	0.015090479999999998	18.76383666601032	not_mentioned	0.702	not_mentioned	correct	ok	not_mentioned	released	option_probability
Clef	imcs21	test	10215298	symptom_010	10215298	0.015090479999999998	18.76383666601032	not_mentioned	0.7941	not_mentioned	correct	ok	not_mentioned	released	option_probability
Clef	imcs21	test	10215298	symptom_011	10215298	0.015090479999999998	18.76383666601032	not_mentioned	0.8959	not_mentioned	correct	ok	not_mentioned	released	option_probability
Clef	imcs21	test	10215298	symptom_012	10215298	0.015090479999999998	18.76383666601032	not_mentioned	0.7511	not_mentioned	correct	ok	not_mentioned	released	option_probability
Clef	imcs21	test	10215298	symptom_013	10215298	0.015090479999999998	18.76383666601032	not_mentioned	0.7426	not_mentioned	correct	ok	not_mentioned	released	option_probability
Clef	imcs21	test	10215298	symptom_014	10215298	0.015090479999999998	18.76383666601032	not_mentioned	0.8686	not_mentioned	correct	ok	not_mentioned	released	option_probability
Clef	imcs21	test	10215298	symptom_015	10215298	0.015090479999999998	18.76383666601032	not_mentioned	0.5781	not_mentioned	correct	ok	not_mentioned	released	option_probability
Clef	imcs21	test	10215298	symptom_016	10215298	0.015090479999999998	18.76383666601032	not_mentioned	0.6469	not_mentioned	correct	ok	not_mentioned	released	option_probability
Clef	imcs21	test	10215298	symptom_017	10215298	0.015090479999999998	18.76383666601032	not_mentioned	0.7761	not_mentioned	correct	ok	not_mentioned	released	option_probability
Clef	imcs21	test	10215298	symptom_018	10215298	0.015090479999999998	18.76383666601032	not_mentioned	0.8548	not_mentioned	correct	ok	not_mentioned	released	option_probability
Clef	imcs21	test	10215298	symptom_019	10215298	0.015090479999999998	18.76383666601032	not_mentioned	0.8662	not_mentioned	correct	ok	not_mentioned	released	option_probability
Clef	imcs21	test	10215298	symptom_020	10215298	0.015090479999999998	18.76383666601032	not_mentioned	0.7052	not_mentioned	correct	ok	not_mentioned	released	option_probability
Clef	imcs21	test	10215298	symptom_021	10215298	0.015090479999999998	18.76383666601032	positive	0.8101	positive	correct	ok	positive	released	option_probability
Clef	imcs21	test	10215298	symptom_022	10215298	0.015090479999999998	18.76383666601032	not_mentioned	0.6333	not_mentioned	correct	ok	not_mentioned	released	option_probability
Clef	imcs21	test	10215298	symptom_023	10215298	0.015090479999999998	18.76383666601032	not_mentioned	0.843	not_mentioned	correct	ok	not_mentioned	released	option_probability
Clef	imcs21	test	10215298	symptom_024	10215298	0.015090479999999998	18.76383666601032	not_mentioned	0.8036	not_mentioned	correct	ok	not_mentioned	released	option_probability
Clef	imcs21	test	10215298	symptom_025	10215298	0.015090479999999998	18.76383666601032	not_mentioned	0.7498	not_mentioned	correct	ok	not_mentioned	released	option_probability
Clef	imcs21	test	10215298	symptom_026	10215298	0.015090479999999998	18.76383666601032	not_mentioned	0.6737	not_mentioned	correct	ok	not_mentioned	released	option_probability
Clef	imcs21	test	10215298	symptom_027	10215298	0.015090479999999998	18.76383666601032	not_mentioned	0.4431	not_mentioned	correct	ok	not_mentioned	released	option_probability
Clef	imcs21	test	10215298	symptom_028	10215298	0.015090479999999998	18.76383666601032	not_mentioned	0.7946	not_mentioned	correct	ok	not_mentioned	released	option_probability
Clef	imcs21	test	10215298	symptom_029	10215298	0.015090479999999998	18.76383666601032	not_mentioned	0.471	not_mentioned	correct	ok	not_mentioned	released	option_probability
Clef	imcs21	test	10215298	symptom_030	10215298	0.015090479999999998	18.76383666601032	not_mentioned	0.925	not_mentioned	correct	ok	not_mentioned	released	option_probability
Clef	imcs21	test	10215298	symptom_031	10215298	0.015090479999999998	18.76383666601032	not_mentioned	0.8018	not_mentioned	correct	ok	not_mentioned	released	option_probability
Clef	imcs21	test	10215298	symptom_032	10215298	0.015090479999999998	18.76383666601032	not_mentioned	0.6502	not_mentioned	correct	ok	not_mentioned	released	option_probability
Clef	imcs21	test	10215298	symptom_033	10215298	0.015090479999999998	18.76383666601032	not_mentioned	0.8906	not_mentioned	correct	ok	not_mentioned	released	option_probability
Clef	imcs21	test	10215298	symptom_034	10215298	0.015090479999999998	18.76383666601032	not_mentioned	0.8342	not_mentioned	correct	ok	not_mentioned	released	option_probability
Clef	imcs21	test	10215298	symptom_035	10215298	0.015090479999999998	18.76383666601032	not_mentioned	0.7237	not_mentioned	correct	ok	not_mentioned	released	option_probability
Clef	imcs21	test	10215298	symptom_036	10215298	0.015090479999999998	18.76383666601032	not_mentioned	0.7259	not_mentioned	correct	ok	not_mentioned	released	option_probability
Clef	imcs21	test	10215298	symptom_037	10215298	0.015090479999999998	18.76383666601032	not_mentioned	0.6701	not_mentioned	correct	ok	not_mentioned	released	option_probability
Clef	imcs21	test	10215298	symptom_038	10215298	0.015090479999999998	18.76383666601032	not_mentioned	0.8085	not_mentioned	correct	ok	not_mentioned	released	option_probability
Clef	imcs21	test	10215298	symptom_039	10215298	0.015090479999999998	18.76383666601032	not_mentioned	0.8539	not_mentioned	correct	ok	not_mentioned	released	option_probability
Clef	imcs21	test	10215298	symptom_040	10215298	0.015090479999999998	18.76383666601032	not_mentioned	0.9337	not_mentioned	correct	ok	not_mentioned	released	option_probability
Clef	imcs21	test	10215298	symptom_041	10215298	0.015090479999999998	18.76383666601032	not_mentioned	0.8206	not_mentioned	correct	ok	not_mentioned	released	option_probability
Clef	imcs21	test	10215298	symptom_042	10215298	0.015090479999999998	18.76383666601032	not_mentioned	0.8418	not_mentioned	correct	ok	not_mentioned	released	option_probability
Clef	imcs21	test	10215298	symptom_043	10215298	0.015090479999999998	18.76383666601032	not_mentioned	0.9049	not_mentioned	correct	ok	not_mentioned	released	option_probability
Clef	imcs21	test	10215298	symptom_044	10215298	0.015090479999999998	18.76383666601032	not_mentioned	0.7421	not_mentioned	correct	ok	not_mentioned	released	option_probability
Clef	imcs21	test	10215298	symptom_045	10215298	0.015090479999999998	18.76383666601032	not_mentioned	0.8376	not_mentioned	correct	ok	not_mentioned	released	option_probability
Clef	imcs21	test	10215298	symptom_046	10215298	0.015090479999999998	18.76383666601032	not_mentioned	0.7645	not_mentioned	correct	ok	not_mentioned	released	option_probability
Clef	imcs21	test	10215298	symptom_047	10215298	0.015090479999999998	18.76383666601032	not_mentioned	0.7786	not_mentioned	correct	ok	not_mentioned	released	option_probability
Clef	imcs21	test	10215298	symptom_048	10215298	0.015090479999999998	18.76383666601032	not_mentioned	0.7509	not_mentioned	correct	ok	not_mentioned	released	option_probability
Clef	imcs21	test	10215298	symptom_049	10215298	0.015090479999999998	18.76383666601032	not_mentioned	0.8809	not_mentioned	correct	ok	not_mentioned	released	option_probability
Clef	imcs21	test	10215298	symptom_050	10215298	0.015090479999999998	18.76383666601032	not_mentioned	0.7557	not_mentioned	correct	ok	not_mentioned	released	option_probability
Clef	imcs21	test	10215298	symptom_051	10215298	0.015090479999999998	18.76383666601032	not_mentioned	0.8015	not_mentioned	correct	ok	not_mentioned	released	option_probability
Clef	imcs21	test	10215298	symptom_052	10215298	0.015090479999999998	18.76383666601032	not_mentioned	0.8903	not_mentioned	correct	ok	not_mentioned	released	option_probability
Clef	imcs21	test	10215298	symptom_053	10215298	0.015090479999999998	18.76383666601032	not_mentioned	0.7866	not_mentioned	correct	ok	not_mentioned	released	option_probability
Clef	imcs21	test	10215298	symptom_054	10215298	0.015090479999999998	18.76383666601032	not_mentioned	0.8883	not_mentioned	correct	ok	not_mentioned	released	option_probability
Clef	imcs21	test	10215298	symptom_055	10215298	0.015090479999999998	18.76383666601032	not_mentioned	0.8976	not_mentioned	correct	ok	not_mentioned	released	option_probability
Clef	imcs21	test	10215298	symptom_056	10215298	0.015090479999999998	18.76383666601032	not_mentioned	0.8706	not_mentioned	correct	ok	not_mentioned	released	option_probability
Clef	imcs21	test	10215298	symptom_057	10215298	0.015090479999999998	18.76383666601032	not_mentioned	0.8153	not_mentioned	correct	ok	not_mentioned	released	option_probability
Clef	imcs21	test	10215298	symptom_058	10215298	0.015090479999999998	18.76383666601032	not_mentioned	0.7502	not_mentioned	correct	ok	not_mentioned	released	option_probability
Clef	imcs21	test	10215298	symptom_059	10215298	0.015090479999999998	18.76383666601032	not_mentioned	0.854	not_mentioned	correct	ok	not_mentioned	released	option_probability
Clef	imcs21	test	10215298	symptom_060	10215298	0.015090479999999998	18.76383666601032	not_mentioned	0.8425	not_mentioned	correct	ok	not_mentioned	released	option_probability
Clef	imcs21	test	10215298	symptom_061	10215298	0.015090479999999998	18.76383666601032	not_mentioned	0.9082	not_mentioned	correct	ok	not_mentioned	released	option_probability
Clef	imcs21	test	10215298	symptom_062	10215298	0.015090479999999998	18.76383666601032	not_mentioned	0.8778	not_mentioned	correct	ok	not_mentioned	released	option_probability
Clef	imcs21	test	10215298	symptom_063	10215298	0.015090479999999998	18.76383666601032	not_mentioned	0.7104	not_mentioned	correct	ok	not_mentioned	released	option_probability
Clef	imcs21	test	10215298	symptom_064	10215298	0.015090479999999998	18.76383666601032	not_mentioned	0.7727	not_mentioned	correct	ok	not_mentioned	released	option_probability
Clef	imcs21	test	10215298	symptom_065	10215298	0.015090479999999998	18.76383666601032	not_mentioned	0.9501000000000001	not_mentioned	correct	ok	not_mentioned	released	option_probability
Clef	imcs21	test	10215298	symptom_066	10215298	0.015090479999999998	18.76383666601032	not_mentioned	0.7173	not_mentioned	correct	ok	not_mentioned	released	option_probability
Clef	imcs21	test	10215298	symptom_067	10215298	0.015090479999999998	18.76383666601032	not_mentioned	0.7114	not_mentioned	correct	ok	not_mentioned	released	option_probability
Clef	imcs21	test	10215298	symptom_068	10215298	0.015090479999999998	18.76383666601032	not_mentioned	0.9028	not_mentioned	correct	ok	not_mentioned	released	option_probability
Clef	imcs21	test	10215298	symptom_069	10215298	0.015090479999999998	18.76383666601032	not_mentioned	0.5974	not_mentioned	correct	ok	not_mentioned	released	option_probability
Clef	imcs21	test	10215298	symptom_070	10215298	0.015090479999999998	18.76383666601032	not_mentioned	0.8385	not_mentioned	correct	ok	not_mentioned	released	option_probability
Clef	imcs21	test	10215298	symptom_071	10215298	0.015090479999999998	18.76383666601032	not_mentioned	0.8697	not_mentioned	correct	ok	not_mentioned	released	option_probability
Clef	imcs21	test	10215298	symptom_072	10215298	0.015090479999999998	18.76383666601032	not_mentioned	0.9219	not_mentioned	correct	ok	not_mentioned	released	option_probability
Clef	imcs21	test	10215298	symptom_073	10215298	0.015090479999999998	18.76383666601032	not_mentioned	0.918	not_mentioned	correct	ok	not_mentioned	released	option_probability
Clef	imcs21	test	10215298	symptom_074	10215298	0.015090479999999998	18.76383666601032	not_mentioned	0.8492000000000001	not_mentioned	correct	ok	not_mentioned	released	option_probability
Clef	imcs21	test	10215298	symptom_075	10215298	0.015090479999999998	18.76383666601032	not_mentioned	0.8319	not_mentioned	correct	ok	not_mentioned	released	option_probability
Clef	imcs21	test	10215298	symptom_076	10215298	0.015090479999999998	18.76383666601032	not_mentioned	0.8291000000000001	not_mentioned	correct	ok	not_mentioned	released	option_probability
Clef	imcs21	test	10215298	symptom_077	10215298	0.015090479999999998	18.76383666601032	not_mentioned	0.8756	not_mentioned	correct	ok	not_mentioned	released	option_probability
Clef	imcs21	test	10215298	symptom_078	10215298	0.015090479999999998	18.76383666601032	not_mentioned	0.8432	not_mentioned	correct	ok	not_mentioned	released	option_probability
Clef	imcs21	test	10215298	symptom_079	10215298	0.015090479999999998	18.76383666601032	not_mentioned	0.8577	not_mentioned	correct	ok	not_mentioned	released	option_probability
Clef	imcs21	test	10215298	symptom_080	10215298	0.015090479999999998	18.76383666601032	not_mentioned	0.9192	not_mentioned	correct	ok	not_mentioned	released	option_probability
Clef	imcs21	test	10215298	symptom_081	10215298	0.015090479999999998	18.76383666601032	not_mentioned	0.6515	not_mentioned	correct	ok	not_mentioned	released	option_probability
Clef	imcs21	test	10215298	symptom_082	10215298	0.015090479999999998	18.76383666601032	not_mentioned	0.9236	not_mentioned	correct	ok	not_mentioned	released	option_probability
Clef	imcs21	test	10215298	symptom_083	10215298	0.015090479999999998	18.76383666601032	not_mentioned	0.7148	not_mentioned	correct	ok	not_mentioned	released	option_probability
Clef	imcs21	test	10215298	symptom_084	10215298	0.015090479999999998	18.76383666601032	not_mentioned	0.8931	not_mentioned	correct	ok	not_mentioned	released	option_probability
Clef	imcs21	test	10215298	symptom_085	10215298	0.015090479999999998	18.76383666601032	not_mentioned	0.7656	not_mentioned	correct	ok	not_mentioned	released	option_probability
Clef	imcs21	test	10215298	symptom_086	10215298	0.015090479999999998	18.76383666601032	not_mentioned	0.5751000000000001	not_mentioned	correct	ok	not_mentioned	released	option_probability
Clef	imcs21	test	10215298	symptom_087	10215298	0.015090479999999998	18.76383666601032	not_mentioned	0.8026	not_mentioned	correct	ok	not_mentioned	released	option_probability
Clef	imcs21	test	10215298	symptom_088	10215298	0.015090479999999998	18.76383666601032	not_mentioned	0.8349	not_mentioned	correct	ok	not_mentioned	released	option_probability
Clef	imcs21	test	10215298	symptom_089	10215298	0.015090479999999998	18.76383666601032	not_mentioned	0.7432	not_mentioned	correct	ok	not_mentioned	released	option_probability
Clef	imcs21	test	10215298	symptom_090	10215298	0.015090479999999998	18.76383666601032	not_mentioned	0.8436	not_mentioned	correct	ok	not_mentioned	released	option_probability
Clef	imcs21	test	10215298	symptom_091	10215298	0.015090479999999998	18.76383666601032	not_mentioned	0.8899	not_mentioned	correct	ok	not_mentioned	released	option_probability
Clef	imcs21	test	10215298	symptom_092	10215298	0.015090479999999998	18.76383666601032	not_mentioned	0.7794	not_mentioned	correct	ok	not_mentioned	released	option_probability
Clef	imcs21	test	10215298	symptom_093	10215298	0.015090479999999998	18.76383666601032	not_mentioned	0.8717	not_mentioned	correct	ok	not_mentioned	released	option_probability
Clef	imcs21	test	10215298	symptom_094	10215298	0.015090479999999998	18.76383666601032	not_mentioned	0.879	not_mentioned	correct	ok	not_mentioned	released	option_probability
Clef	imcs21	test	10215298	symptom_095	10215298	0.015090479999999998	18.76383666601032	not_mentioned	0.8297	not_mentioned	correct	ok	not_mentioned	released	option_probability
Clef	imcs21	test	10215298	symptom_096	10215298	0.015090479999999998	18.76383666601032	not_mentioned	0.9253	not_mentioned	correct	ok	not_mentioned	released	option_probability
Clef	imcs21	test	10215298	symptom_097	10215298	0.015090479999999998	18.76383666601032	not_mentioned	0.8613	not_mentioned	correct	ok	not_mentioned	released	option_probability
Clef	imcs21	test	10215298	symptom_098	10215298	0.015090479999999998	18.76383666601032	not_mentioned	0.6863	not_mentioned	correct	ok	not_mentioned	released	option_probability
Clef	imcs21	test	10215298	symptom_099	10215298	0.015090479999999998	18.76383666601032	not_mentioned	0.7885	not_mentioned	correct	ok	not_mentioned	released	option_probability
Clef	imcs21	test	10215298	symptom_100	10215298	0.015090479999999998	18.76383666601032	not_mentioned	0.8401	not_mentioned	correct	ok	not_mentioned	released	option_probability
Clef	imcs21	test	10215298	symptom_101	10215298	0.015090479999999998	18.76383666601032	not_mentioned	0.8959	not_mentioned	correct	ok	not_mentioned	released	option_probability
Clef	imcs21	test	10215298	symptom_102	10215298	0.015090479999999998	18.76383666601032	not_mentioned	0.8767	not_mentioned	correct	ok	not_mentioned	released	option_probability
Clef	imcs21	test	10215298	symptom_103	10215298	0.015090479999999998	18.76383666601032	not_mentioned	0.8576	not_mentioned	correct	ok	not_mentioned	released	option_probability
Clef	imcs21	test	10215298	symptom_104	10215298	0.015090479999999998	18.76383666601032	not_mentioned	0.8762	not_mentioned	correct	ok	not_mentioned	released	option_probability
Clef	imcs21	test	10215298	symptom_105	10215298	0.015090479999999998	18.76383666601032	not_mentioned	0.7301	not_mentioned	correct	ok	not_mentioned	released	option_probability
Clef	imcs21	test	10215298	symptom_106	10215298	0.015090479999999998	18.76383666601032	not_mentioned	0.7394	not_mentioned	correct	ok	not_mentioned	released	option_probability
Clef	imcs21	test	10215298	symptom_107	10215298	0.015090479999999998	18.76383666601032	not_mentioned	0.8109	not_mentioned	correct	ok	not_mentioned	released	option_probability
Clef	imcs21	test	10215298	symptom_108	10215298	0.015090479999999998	18.76383666601032	not_mentioned	0.8160000000000001	not_mentioned	correct	ok	not_mentioned	released	option_probability
Clef	imcs21	test	10215298	symptom_109	10215298	0.015090479999999998	18.76383666601032	not_mentioned	0.8421	not_mentioned	correct	ok	not_mentioned	released	option_probability
Clef	imcs21	test	10215298	symptom_110	10215298	0.015090479999999998	18.76383666601032	not_mentioned	0.8974	not_mentioned	correct	ok	not_mentioned	released	option_probability
Clef	imcs21	test	10215298	symptom_111	10215298	0.015090479999999998	18.76383666601032	not_mentioned	0.8542	not_mentioned	correct	ok	not_mentioned	released	option_probability
Clef	imcs21	test	10215298	symptom_112	10215298	0.015090479999999998	18.76383666601032	not_mentioned	0.8047	not_mentioned	correct	ok	not_mentioned	released	option_probability
Clef	imcs21	test	10215298	symptom_113	10215298	0.015090479999999998	18.76383666601032	not_mentioned	0.6934	not_mentioned	correct	ok	not_mentioned	released	option_probability
Clef	imcs21	test	10215298	symptom_114	10215298	0.015090479999999998	18.76383666601032	not_mentioned	0.9432	not_mentioned	correct	ok	not_mentioned	released	option_probability
Clef	imcs21	test	10215298	symptom_115	10215298	0.015090479999999998	18.76383666601032	not_mentioned	0.6367	not_mentioned	correct	ok	not_mentioned	released	option_probability
Clef	imcs21	test	10215298	symptom_116	10215298	0.015090479999999998	18.76383666601032	not_mentioned	0.7629	not_mentioned	correct	ok	not_mentioned	released	option_probability
Clef	imcs21	test	10215298	symptom_117	10215298	0.015090479999999998	18.76383666601032	not_mentioned	0.8706	not_mentioned	correct	ok	not_mentioned	released	option_probability
Clef	imcs21	test	10215298	symptom_118	10215298	0.015090479999999998	18.76383666601032	not_mentioned	0.6879	not_mentioned	correct	ok	not_mentioned	released	option_probability
Clef	imcs21	test	10215298	symptom_119	10215298	0.015090479999999998	18.76383666601032	not_mentioned	0.9094	not_mentioned	correct	ok	not_mentioned	released	option_probability
Clef	imcs21	test	10215298	symptom_120	10215298	0.015090479999999998	18.76383666601032	not_mentioned	0.7443	not_mentioned	correct	ok	not_mentioned	released	option_probability
Clef	imcs21	test	10215298	symptom_121	10215298	0.015090479999999998	18.76383666601032	not_mentioned	0.8077	not_mentioned	correct	ok	not_mentioned	released	option_probability
Clef	imcs21	test	10215298	symptom_122	10215298	0.015090479999999998	18.76383666601032	not_mentioned	0.8442	not_mentioned	correct	ok	not_mentioned	released	option_probability
Clef	imcs21	test	10215298	symptom_123	10215298	0.015090479999999998	18.76383666601032	not_mentioned	0.7098	not_mentioned	correct	ok	not_mentioned	released	option_probability
Clef	imcs21	test	10215298	symptom_124	10215298	0.015090479999999998	18.76383666601032	not_mentioned	0.4928	not_mentioned	correct	ok	not_mentioned	released	option_probability
Clef	imcs21	test	10215298	symptom_125	10215298	0.015090479999999998	18.76383666601032	not_mentioned	0.826	not_mentioned	correct	ok	not_mentioned	released	option_probability
Clef	imcs21	test	10215298	symptom_126	10215298	0.015090479999999998	18.76383666601032	not_mentioned	0.9187	not_mentioned	correct	ok	not_mentioned	released	option_probability
Clef	imcs21	test	10215298	symptom_127	10215298	0.015090479999999998	18.76383666601032	not_mentioned	0.6734	not_mentioned	correct	ok	not_mentioned	released	option_probability
Clef	imcs21	test	10215298	symptom_128	10215298	0.015090479999999998	18.76383666601032	not_mentioned	0.6283	not_mentioned	correct	ok	not_mentioned	released	option_probability
Clef	imcs21	test	10215298	symptom_129	10215298	0.015090479999999998	18.76383666601032	not_mentioned	0.8503	not_mentioned	correct	ok	not_mentioned	released	option_probability
Clef	imcs21	test	10215298	symptom_130	10215298	0.015090479999999998	18.76383666601032	not_mentioned	0.704	not_mentioned	correct	ok	not_mentioned	released	option_probability
Clef	imcs21	test	10215298	symptom_131	10215298	0.015090479999999998	18.76383666601032	not_mentioned	0.7339	not_mentioned	correct	ok	not_mentioned	released	option_probability
Clef	imcs21	test	10215298	symptom_132	10215298	0.015090479999999998	18.76383666601032	not_mentioned	0.8404	not_mentioned	correct	ok	not_mentioned	released	option_probability
Clef	imcs21	test	10215298	symptom_133	10215298	0.015090479999999998	18.76383666601032	not_mentioned	0.7822	not_mentioned	correct	ok	not_mentioned	released	option_probability
Clef	imcs21	test	10215298	symptom_134	10215298	0.015090479999999998	18.76383666601032	not_mentioned	0.8657	not_mentioned	correct	ok	not_mentioned	released	option_probability
Clef	imcs21	test	10215298	symptom_135	10215298	0.015090479999999998	18.76383666601032	not_mentioned	0.8219	not_mentioned	correct	ok	not_mentioned	released	option_probability
Clef	imcs21	test	10215298	symptom_136	10215298	0.015090479999999998	18.76383666601032	not_mentioned	0.7993	not_mentioned	correct	ok	not_mentioned	released	option_probability
Clef	imcs21	test	10215298	symptom_137	10215298	0.015090479999999998	18.76383666601032	not_mentioned	0.5751	not_mentioned	correct	ok	not_mentioned	released	option_probability
Clef	imcs21	test	10215298	symptom_138	10215298	0.015090479999999998	18.76383666601032	not_mentioned	0.519	not_mentioned	correct	ok	not_mentioned	released	option_probability
Clef	imcs21	test	10215298	symptom_139	10215298	0.015090479999999998	18.76383666601032	not_mentioned	0.6514	not_mentioned	correct	ok	not_mentioned	released	option_probability
Clef	imcs21	test	10215298	symptom_140	10215298	0.015090479999999998	18.76383666601032	not_mentioned	0.8298	not_mentioned	correct	ok	not_mentioned	released	option_probability
Clef	imcs21	test	10215298	symptom_141	10215298	0.015090479999999998	18.76383666601032	not_mentioned	0.6765	not_mentioned	correct	ok	not_mentioned	released	option_probability
Clef	imcs21	test	10215298	symptom_142	10215298	0.015090479999999998	18.76383666601032	not_mentioned	0.7429	not_mentioned	correct	ok	not_mentioned	released	option_probability
Clef	imcs21	test	10215298	symptom_143	10215298	0.015090479999999998	18.76383666601032	not_mentioned	0.7383000000000001	not_mentioned	correct	ok	not_mentioned	released	option_probability
Clef	imcs21	test	10215298	symptom_144	10215298	0.015090479999999998	18.76383666601032	not_mentioned	0.7438	not_mentioned	correct	ok	not_mentioned	released	option_probability
Clef	imcs21	test	10215298	symptom_145	10215298	0.015090479999999998	18.76383666601032	not_mentioned	0.8494	not_mentioned	correct	ok	not_mentioned	released	option_probability
Clef	imcs21	test	10215298	symptom_146	10215298	0.015090479999999998	18.76383666601032	not_mentioned	0.6486	not_mentioned	correct	ok	not_mentioned	released	option_probability
Clef	imcs21	test	10215298	symptom_147	10215298	0.015090479999999998	18.76383666601032	not_mentioned	0.7991	not_mentioned	correct	ok	not_mentioned	released	option_probability
Clef	imcs21	test	10215298	symptom_148	10215298	0.015090479999999998	18.76383666601032	not_mentioned	0.7331	not_mentioned	correct	ok	not_mentioned	released	option_probability
Clef	imcs21	test	10215298	symptom_149	10215298	0.015090479999999998	18.76383666601032	not_mentioned	0.724	not_mentioned	correct	ok	not_mentioned	released	option_probability
Clef	imcs21	test	10215298	symptom_150	10215298	0.015090479999999998	18.76383666601032	not_mentioned	0.89	not_mentioned	correct	ok	not_mentioned	released	option_probability
Clef	imcs21	test	10215298	symptom_151	10215298	0.015090479999999998	18.76383666601032	not_mentioned	0.8575	not_mentioned	correct	ok	not_mentioned	released	option_probability
Clef	imcs21	test	10215298	symptom_152	10215298	0.015090479999999998	18.76383666601032	not_mentioned	0.7899	not_mentioned	correct	ok	not_mentioned	released	option_probability
Clef	imcs21	test	10215298	symptom_153	10215298	0.015090479999999998	18.76383666601032	not_mentioned	0.7993	not_mentioned	correct	ok	not_mentioned	released	option_probability
Clef	imcs21	test	10215298	symptom_154	10215298	0.015090479999999998	18.76383666601032	not_mentioned	0.4786	not_mentioned	correct	ok	not_mentioned	released	option_probability
Clef	imcs21	test	10215298	symptom_155	10215298	0.015090479999999998	18.76383666601032	not_mentioned	0.7362	not_mentioned	correct	ok	not_mentioned	released	option_probability
Clef	imcs21	test	10215298	symptom_156	10215298	0.015090479999999998	18.76383666601032	not_mentioned	0.6562	not_mentioned	correct	ok	not_mentioned	released	option_probability
Clef	imcs21	test	10215298	symptom_157	10215298	0.015090479999999998	18.76383666601032	not_mentioned	0.8616	not_mentioned	correct	ok	not_mentioned	released	option_probability
Clef	imcs21	test	10215298	symptom_158	10215298	0.015090479999999998	18.76383666601032	not_mentioned	0.6073	not_mentioned	correct	ok	not_mentioned	released	option_probability
Clef	imcs21	test	10215298	symptom_159	10215298	0.015090479999999998	18.76383666601032	not_mentioned	0.6479	not_mentioned	correct	ok	not_mentioned	released	option_probability
Clef	imcs21	test	10215298	symptom_160	10215298	0.015090479999999998	18.76383666601032	not_mentioned	0.6201	not_mentioned	correct	ok	not_mentioned	released	option_probability
Clef	imcs21	test	10215298	symptom_161	10215298	0.015090479999999998	18.76383666601032	not_mentioned	0.6511	not_mentioned	correct	ok	not_mentioned	released	option_probability
Clef	imcs21	test	10215298	symptom_162	10215298	0.015090479999999998	18.76383666601032	not_mentioned	0.7645	not_mentioned	correct	ok	not_mentioned	released	option_probability
Clef	imcs21	test	10215298	symptom_163	10215298	0.015090479999999998	18.76383666601032	not_mentioned	0.6104	not_mentioned	correct	ok	not_mentioned	released	option_probability
Clef	imcs21	test	10215298	symptom_164	10215298	0.015090479999999998	18.76383666601032	not_mentioned	0.715	not_mentioned	correct	ok	not_mentioned	released	option_probability
Clef	imcs21	test	10215298	symptom_165	10215298	0.015090479999999998	18.76383666601032	not_mentioned	0.7868	not_mentioned	correct	ok	not_mentioned	released	option_probability
Clef	imcs21	test	10215298	symptom_166	10215298	0.015090479999999998	18.76383666601032	not_mentioned	0.7477	not_mentioned	correct	ok	not_mentioned	released	option_probability
Clef	imcs21	test	10215298	symptom_167	10215298	0.015090479999999998	18.76383666601032	not_mentioned	0.7235	not_mentioned	correct	ok	not_mentioned	released	option_probability
Clef	imcs21	test	10215298	symptom_168	10215298	0.015090479999999998	18.76383666601032	not_mentioned	0.8966	not_mentioned	correct	ok	not_mentioned	released	option_probability
Clef	imcs21	test	10215298	symptom_169	10215298	0.015090479999999998	18.76383666601032	not_mentioned	0.7084	not_mentioned	correct	ok	not_mentioned	released	option_probability
Clef	imcs21	test	10215298	symptom_170	10215298	0.015090479999999998	18.76383666601032	not_mentioned	0.8082	not_mentioned	correct	ok	not_mentioned	released	option_probability
Clef	imcs21	test	10215298	symptom_171	10215298	0.015090479999999998	18.76383666601032	not_mentioned	0.791	not_mentioned	correct	ok	not_mentioned	released	option_probability
Clef	imcs21	test	10215298	symptom_172	10215298	0.015090479999999998	18.76383666601032	not_mentioned	0.6294	not_mentioned	correct	ok	not_mentioned	released	option_probability
Clef	imcs21	test	10215298	symptom_173	10215298	0.015090479999999998	18.76383666601032	not_mentioned	0.8306	not_mentioned	correct	ok	not_mentioned	released	option_probability
Clef	imcs21	test	10215298	symptom_174	10215298	0.015090479999999998	18.76383666601032	not_mentioned	0.8535	not_mentioned	correct	ok	not_mentioned	released	option_probability
Clef	imcs21	test	10215298	symptom_175	10215298	0.015090479999999998	18.76383666601032	not_mentioned	0.7122	not_mentioned	correct	ok	not_mentioned	released	option_probability
Clef	imcs21	test	10215298	symptom_176	10215298	0.015090479999999998	18.76383666601032	not_mentioned	0.794	not_mentioned	correct	ok	not_mentioned	released	option_probability
Clef	imcs21	test	10215298	symptom_177	10215298	0.015090479999999998	18.76383666601032	not_mentioned	0.6537	not_mentioned	correct	ok	not_mentioned	released	option_probability
Clef	imcs21	test	10215298	symptom_178	10215298	0.015090479999999998	18.76383666601032	not_mentioned	0.7093	not_mentioned	correct	ok	not_mentioned	released	option_probability
Clef	imcs21	test	10215298	symptom_179	10215298	0.015090479999999998	18.76383666601032	not_mentioned	0.6329	not_mentioned	correct	ok	not_mentioned	released	option_probability
Clef	imcs21	test	10215298	symptom_180	10215298	0.015090479999999998	18.76383666601032	not_mentioned	0.9181	not_mentioned	correct	ok	not_mentioned	released	option_probability
Clef	imcs21	test	10215298	symptom_181	10215298	0.015090479999999998	18.76383666601032	not_mentioned	0.7845	not_mentioned	correct	ok	not_mentioned	released	option_probability
Clef	imcs21	test	10215298	symptom_182	10215298	0.015090479999999998	18.76383666601032	not_mentioned	0.7407	not_mentioned	correct	ok	not_mentioned	released	option_probability
Clef	imcs21	test	10215298	symptom_183	10215298	0.015090479999999998	18.76383666601032	not_mentioned	0.8085	not_mentioned	correct	ok	not_mentioned	released	option_probability
Clef	imcs21	test	10215298	symptom_184	10215298	0.015090479999999998	18.76383666601032	not_mentioned	0.813	not_mentioned	correct	ok	not_mentioned	released	option_probability
Clef	imcs21	test	10215298	symptom_185	10215298	0.015090479999999998	18.76383666601032	not_mentioned	0.704	not_mentioned	correct	ok	not_mentioned	released	option_probability
Clef	imcs21	test	10215298	symptom_186	10215298	0.015090479999999998	18.76383666601032	not_mentioned	0.7101	not_mentioned	correct	ok	not_mentioned	released	option_probability
Clef	imcs21	test	10215298	symptom_187	10215298	0.015090479999999998	18.76383666601032	not_mentioned	0.6685	not_mentioned	correct	ok	not_mentioned	released	option_probability
Clef	imcs21	test	10215298	symptom_188	10215298	0.015090479999999998	18.76383666601032	not_mentioned	0.8484	not_mentioned	correct	ok	not_mentioned	released	option_probability
Clef	imcs21	test	10215298	symptom_189	10215298	0.015090479999999998	18.76383666601032	not_mentioned	0.7231	not_mentioned	correct	ok	not_mentioned	released	option_probability
Clef	imcs21	test	10215298	symptom_190	10215298	0.015090479999999998	18.76383666601032	not_mentioned	0.7724	not_mentioned	correct	ok	not_mentioned	released	option_probability
Clef	imcs21	test	10215298	symptom_191	10215298	0.015090479999999998	18.76383666601032	not_mentioned	0.7709	not_mentioned	correct	ok	not_mentioned	released	option_probability
Clef	imcs21	test	10215298	symptom_192	10215298	0.015090479999999998	18.76383666601032	not_mentioned	0.7973	not_mentioned	correct	ok	not_mentioned	released	option_probability
Clef	imcs21	test	10215298	symptom_193	10215298	0.015090479999999998	18.76383666601032	not_mentioned	0.9616	not_mentioned	correct	ok	not_mentioned	released	option_probability
Clef	imcs21	test	10215298	symptom_194	10215298	0.015090479999999998	18.76383666601032	not_mentioned	0.9403	not_mentioned	correct	ok	not_mentioned	released	option_probability
Clef	imcs21	test	10215298	symptom_195	10215298	0.015090479999999998	18.76383666601032	not_mentioned	0.9583	not_mentioned	correct	ok	not_mentioned	released	option_probability
Clef	imcs21	test	10215298	symptom_196	10215298	0.015090479999999998	18.76383666601032	not_mentioned	0.9447	not_mentioned	correct	ok	not_mentioned	released	option_probability
Clef	imcs21	test	10215298	symptom_197	10215298	0.015090479999999998	18.76383666601032	not_mentioned	0.9089	not_mentioned	correct	ok	not_mentioned	released	option_probability
Clef	imcs21	test	10215298	symptom_198	10215298	0.015090479999999998	18.76383666601032	not_mentioned	0.8727	not_mentioned	correct	ok	not_mentioned	released	option_probability
Clef	imcs21	test	10215298	symptom_199	10215298	0.015090479999999998	18.76383666601032	not_mentioned	0.9147	not_mentioned	correct	ok	not_mentioned	released	option_probability
Clef	imcs21	test	10215298	symptom_200	10215298	0.015090479999999998	18.76383666601032	not_mentioned	0.9455	not_mentioned	correct	ok	not_mentioned	released	option_probability
Clef	imcs21	test	10215298	symptom_201	10215298	0.015090479999999998	18.76383666601032	not_mentioned	0.9126	not_mentioned	correct	ok	not_mentioned	released	option_probability
Clef	imcs21	test	10215298	symptom_202	10215298	0.015090479999999998	18.76383666601032	not_mentioned	0.8315	not_mentioned	correct	ok	not_mentioned	released	option_probability
Clef	imcs21	test	10215298	symptom_203	10215298	0.015090479999999998	18.76383666601032	not_mentioned	0.8596	not_mentioned	correct	ok	not_mentioned	released	option_probability
Clef	imcs21	test	10215298	symptom_204	10215298	0.015090479999999998	18.76383666601032	not_mentioned	0.9293	not_mentioned	correct	ok	not_mentioned	released	option_probability
Clef	imcs21	test	10215298	symptom_205	10215298	0.015090479999999998	18.76383666601032	not_mentioned	0.8827	not_mentioned	correct	ok	not_mentioned	released	option_probability
Clef	imcs21	test	10215298	symptom_206	10215298	0.015090479999999998	18.76383666601032	not_mentioned	0.9223	not_mentioned	correct	ok	not_mentioned	released	option_probability
Clef	imcs21	test	10215298	symptom_207	10215298	0.015090479999999998	18.76383666601032	not_mentioned	0.909	not_mentioned	correct	ok	not_mentioned	released	option_probability
Clef	imcs21	test	10215298	symptom_208	10215298	0.015090479999999998	18.76383666601032	not_mentioned	0.8918	not_mentioned	correct	ok	not_mentioned	released	option_probability
Clef	imcs21	test	10215298	symptom_209	10215298	0.015090479999999998	18.76383666601032	not_mentioned	0.9351	not_mentioned	correct	ok	not_mentioned	released	option_probability
Clef	imcs21	test	10215298	symptom_210	10215298	0.015090479999999998	18.76383666601032	not_mentioned	0.9589	not_mentioned	correct	ok	not_mentioned	released	option_probability
Clef	imcs21	test	10215298	symptom_211	10215298	0.015090479999999998	18.76383666601032	not_mentioned	0.8995	not_mentioned	correct	ok	not_mentioned	released	option_probability
Clef	imcs21	test	10215298	symptom_212	10215298	0.015090479999999998	18.76383666601032	not_mentioned	0.8418	not_mentioned	correct	ok	not_mentioned	released	option_probability
Clef	imcs21	test	10215298	symptom_213	10215298	0.015090479999999998	18.76383666601032	not_mentioned	0.9147	not_mentioned	correct	ok	not_mentioned	released	option_probability
Clef	imcs21	test	10215298	symptom_214	10215298	0.015090479999999998	18.76383666601032	not_mentioned	0.6993	not_mentioned	correct	ok	not_mentioned	released	option_probability
Clef	imcs21	test	10215298	symptom_215	10215298	0.015090479999999998	18.76383666601032	not_mentioned	0.9315	not_mentioned	correct	ok	not_mentioned	released	option_probability
Clef	imcs21	test	10215298	symptom_216	10215298	0.015090479999999998	18.76383666601032	not_mentioned	0.8549	not_mentioned	correct	ok	not_mentioned	released	option_probability
Clef	imcs21	test	10215298	symptom_217	10215298	0.015090479999999998	18.76383666601032	not_mentioned	0.9427	not_mentioned	correct	ok	not_mentioned	released	option_probability
Clef	imcs21	test	10215298	symptom_218	10215298	0.015090479999999998	18.76383666601032	not_mentioned	0.8969	not_mentioned	correct	ok	not_mentioned	released	option_probability
Clef	imcs21	test	10215298	symptom_219	10215298	0.015090479999999998	18.76383666601032	not_mentioned	0.9394	not_mentioned	correct	ok	not_mentioned	released	option_probability
Clef	imcs21	test	10215298	symptom_220	10215298	0.015090479999999998	18.76383666601032	not_mentioned	0.9397	not_mentioned	correct	ok	not_mentioned	released	option_probability
Clef	imcs21	test	10215298	symptom_221	10215298	0.015090479999999998	18.76383666601032	not_mentioned	0.935	not_mentioned	correct	ok	not_mentioned	released	option_probability
Clef	imcs21	test	10215298	symptom_222	10215298	0.015090479999999998	18.76383666601032	not_mentioned	0.8978	not_mentioned	correct	ok	not_mentioned	released	option_probability
Clef	imcs21	test	10215298	symptom_223	10215298	0.015090479999999998	18.76383666601032	not_mentioned	0.8338	not_mentioned	correct	ok	not_mentioned	released	option_probability
Clef	imcs21	test	10215298	symptom_224	10215298	0.015090479999999998	18.76383666601032	not_mentioned	0.8755000000000001	not_mentioned	correct	ok	not_mentioned	released	option_probability
Clef	imcs21	test	10215298	symptom_225	10215298	0.015090479999999998	18.76383666601032	not_mentioned	0.6939	not_mentioned	correct	ok	not_mentioned	released	option_probability
Clef	imcs21	test	10215298	symptom_226	10215298	0.015090479999999998	18.76383666601032	not_mentioned	0.8088	not_mentioned	correct	ok	not_mentioned	released	option_probability
Clef	imcs21	test	10215298	symptom_227	10215298	0.015090479999999998	18.76383666601032	not_mentioned	0.8253	not_mentioned	correct	ok	not_mentioned	released	option_probability
Clef	imcs21	test	10215298	symptom_228	10215298	0.015090479999999998	18.76383666601032	not_mentioned	0.8373	not_mentioned	correct	ok	not_mentioned	released	option_probability
Clef	imcs21	test	10215298	symptom_229	10215298	0.015090479999999998	18.76383666601032	not_mentioned	0.9621	not_mentioned	correct	ok	not_mentioned	released	option_probability
Clef	imcs21	test	10215298	symptom_230	10215298	0.015090479999999998	18.76383666601032	not_mentioned	0.8776	not_mentioned	correct	ok	not_mentioned	released	option_probability
Clef	imcs21	test	10215298	symptom_231	10215298	0.015090479999999998	18.76383666601032	not_mentioned	0.8761	not_mentioned	correct	ok	not_mentioned	released	option_probability
Clef	imcs21	test	10215298	symptom_232	10215298	0.015090479999999998	18.76383666601032	not_mentioned	0.8843	not_mentioned	correct	ok	not_mentioned	released	option_probability
Clef	imcs21	test	10215298	symptom_233	10215298	0.015090479999999998	18.76383666601032	not_mentioned	0.8023	not_mentioned	correct	ok	not_mentioned	released	option_probability
Clef	imcs21	test	10215298	symptom_234	10215298	0.015090479999999998	18.76383666601032	not_mentioned	0.9255	not_mentioned	correct	ok	not_mentioned	released	option_probability
Clef	imcs21	test	10215298	symptom_235	10215298	0.015090479999999998	18.76383666601032	not_mentioned	0.9282	not_mentioned	correct	ok	not_mentioned	released	option_probability
Clef	imcs21	test	10215298	symptom_236	10215298	0.015090479999999998	18.76383666601032	not_mentioned	0.9171	not_mentioned	correct	ok	not_mentioned	released	option_probability
Clef	imcs21	test	10215298	symptom_237	10215298	0.015090479999999998	18.76383666601032	not_mentioned	0.8572	not_mentioned	correct	ok	not_mentioned	released	option_probability
Clef	imcs21	test	10215298	symptom_238	10215298	0.015090479999999998	18.76383666601032	not_mentioned	0.8779	not_mentioned	correct	ok	not_mentioned	released	option_probability
Clef	imcs21	test	10215298	symptom_239	10215298	0.015090479999999998	18.76383666601032	not_mentioned	0.8797	not_mentioned	correct	ok	not_mentioned	released	option_probability
Clef	imcs21	test	10215298	symptom_240	10215298	0.015090479999999998	18.76383666601032	not_mentioned	0.967	not_mentioned	correct	ok	not_mentioned	released	option_probability
Clef	imcs21	test	10215298	symptom_241	10215298	0.015090479999999998	18.76383666601032	not_mentioned	0.9045	not_mentioned	correct	ok	not_mentioned	released	option_probability
Clef	imcs21	test	10215298	symptom_242	10215298	0.015090479999999998	18.76383666601032	not_mentioned	0.929	not_mentioned	correct	ok	not_mentioned	released	option_probability
Clef	imcs21	test	10215298	symptom_243	10215298	0.015090479999999998	18.76383666601032	not_mentioned	0.8537	not_mentioned	correct	ok	not_mentioned	released	option_probability
Clef	imcs21	test	10215298	symptom_244	10215298	0.015090479999999998	18.76383666601032	not_mentioned	0.8776	not_mentioned	correct	ok	not_mentioned	released	option_probability
Clef	imcs21	test	10215298	symptom_245	10215298	0.015090479999999998	18.76383666601032	not_mentioned	0.8011	not_mentioned	correct	ok	not_mentioned	released	option_probability
Clef	imcs21	test	10215298	symptom_246	10215298	0.015090479999999998	18.76383666601032	not_mentioned	0.9456	not_mentioned	correct	ok	not_mentioned	released	option_probability
Clef	imcs21	test	10215298	symptom_247	10215298	0.015090479999999998	18.76383666601032	not_mentioned	0.8733	not_mentioned	correct	ok	not_mentioned	released	option_probability
Clef	imcs21	test	10215298	symptom_248	10215298	0.015090479999999998	18.76383666601032	not_mentioned	0.8702	not_mentioned	correct	ok	not_mentioned	released	option_probability
Clef	imcs21	test	10215298	symptom_249	10215298	0.015090479999999998	18.76383666601032	not_mentioned	0.8423	not_mentioned	correct	ok	not_mentioned	released	option_probability
Clef	imcs21	test	10215298	symptom_250	10215298	0.015090479999999998	18.76383666601032	not_mentioned	0.8635	not_mentioned	correct	ok	not_mentioned	released	option_probability
Clef	imcs21	test	10215298	symptom_251	10215298	0.015090479999999998	18.76383666601032	not_mentioned	0.8679	not_mentioned	correct	ok	not_mentioned	released	option_probability
Clef	imcs21	test	10215298	symptom_252	10215298	0.015090479999999998	18.76383666601032	not_mentioned	0.9403	not_mentioned	correct	ok	not_mentioned	released	option_probability
Clef	imcs21	test	10215298	symptom_253	10215298	0.015090479999999998	18.76383666601032	not_mentioned	0.9094	not_mentioned	correct	ok	not_mentioned	released	option_probability
Clef	imcs21	test	10215298	symptom_254	10215298	0.015090479999999998	18.76383666601032	not_mentioned	0.9297	not_mentioned	correct	ok	not_mentioned	released	option_probability
Clef	imcs21	test	10215298	symptom_255	10215298	0.015090479999999998	18.76383666601032	not_mentioned	0.9204	not_mentioned	correct	ok	not_mentioned	released	option_probability
Clef	imcs21	test	10215298	symptom_256	10215298	0.015090479999999998	18.76383666601032	not_mentioned	0.7633	not_mentioned	correct	ok	not_mentioned	released	option_probability
Clef	imcs21	test	10215298	symptom_257	10215298	0.015090479999999998	18.76383666601032	not_mentioned	0.9752	not_mentioned	correct	ok	not_mentioned	released	option_probability
Clef	imcs21	test	10215298	symptom_258	10215298	0.015090479999999998	18.76383666601032	not_mentioned	0.9745	not_mentioned	correct	ok	not_mentioned	released	option_probability
Clef	imcs21	test	10215298	symptom_259	10215298	0.015090479999999998	18.76383666601032	not_mentioned	0.9572	not_mentioned	correct	ok	not_mentioned	released	option_probability
Clef	imcs21	test	10215298	symptom_260	10215298	0.015090479999999998	18.76383666601032	not_mentioned	0.8488	not_mentioned	correct	ok	not_mentioned	released	option_probability
Clef	imcs21	test	10215298	symptom_261	10215298	0.015090479999999998	18.76383666601032	not_mentioned	0.9071	not_mentioned	correct	ok	not_mentioned	released	option_probability
Clef	imcs21	test	10215298	symptom_262	10215298	0.015090479999999998	18.76383666601032	not_mentioned	0.9055	not_mentioned	correct	ok	not_mentioned	released	option_probability
Clef	imcs21	test	10215298	symptom_263	10215298	0.015090479999999998	18.76383666601032	not_mentioned	0.9242	not_mentioned	correct	ok	not_mentioned	released	option_probability
Clef	imcs21	test	10215298	symptom_264	10215298	0.015090479999999998	18.76383666601032	not_mentioned	0.8429	not_mentioned	correct	ok	not_mentioned	released	option_probability
Clef	imcs21	test	10215298	symptom_265	10215298	0.015090479999999998	18.76383666601032	not_mentioned	0.9269	not_mentioned	correct	ok	not_mentioned	released	option_probability
Clef	imcs21	test	10215298	symptom_266	10215298	0.015090479999999998	18.76383666601032	not_mentioned	0.9471	not_mentioned	correct	ok	not_mentioned	released	option_probability
Clef	imcs21	test	10215298	symptom_267	10215298	0.015090479999999998	18.76383666601032	not_mentioned	0.9024	not_mentioned	correct	ok	not_mentioned	released	option_probability
Clef	imcs21	test	10215298	symptom_268	10215298	0.015090479999999998	18.76383666601032	not_mentioned	0.9188	not_mentioned	correct	ok	not_mentioned	released	option_probability
Clef	imcs21	test	10215298	symptom_269	10215298	0.015090479999999998	18.76383666601032	not_mentioned	0.8913	not_mentioned	correct	ok	not_mentioned	released	option_probability
Clef	imcs21	test	10215298	symptom_270	10215298	0.015090479999999998	18.76383666601032	not_mentioned	0.8346	not_mentioned	correct	ok	not_mentioned	released	option_probability
Clef	imcs21	test	10215298	symptom_271	10215298	0.015090479999999998	18.76383666601032	not_mentioned	0.7866	not_mentioned	correct	ok	not_mentioned	released	option_probability
Clef	imcs21	test	10215298	symptom_272	10215298	0.015090479999999998	18.76383666601032	not_mentioned	0.7734	not_mentioned	correct	ok	not_mentioned	released	option_probability
Clef	imcs21	test	10215298	symptom_273	10215298	0.015090479999999998	18.76383666601032	not_mentioned	0.9363	not_mentioned	correct	ok	not_mentioned	released	option_probability
Clef	imcs21	test	10215298	symptom_274	10215298	0.015090479999999998	18.76383666601032	not_mentioned	0.8536	not_mentioned	correct	ok	not_mentioned	released	option_probability
Clef	imcs21	test	10215298	symptom_275	10215298	0.015090479999999998	18.76383666601032	not_mentioned	0.7573	not_mentioned	correct	ok	not_mentioned	released	option_probability
Clef	imcs21	test	10215298	symptom_276	10215298	0.015090479999999998	18.76383666601032	not_mentioned	0.843	not_mentioned	correct	ok	not_mentioned	released	option_probability
Clef	imcs21	test	10215298	symptom_277	10215298	0.015090479999999998	18.76383666601032	not_mentioned	0.8197	not_mentioned	correct	ok	not_mentioned	released	option_probability
Clef	imcs21	test	10215298	symptom_278	10215298	0.015090479999999998	18.76383666601032	not_mentioned	0.96	not_mentioned	correct	ok	not_mentioned	released	option_probability
Clef	imcs21	test	10215298	symptom_279	10215298	0.015090479999999998	18.76383666601032	not_mentioned	0.8643	not_mentioned	correct	ok	not_mentioned	released	option_probability
Clef	imcs21	test	10215298	symptom_280	10215298	0.015090479999999998	18.76383666601032	not_mentioned	0.9734	not_mentioned	correct	ok	not_mentioned	released	option_probability
Clef	imcs21	test	10215298	symptom_281	10215298	0.015090479999999998	18.76383666601032	not_mentioned	0.9513	not_mentioned	correct	ok	not_mentioned	released	option_probability
Clef	imcs21	test	10215298	symptom_282	10215298	0.015090479999999998	18.76383666601032	not_mentioned	0.9266	not_mentioned	correct	ok	not_mentioned	released	option_probability
Clef	imcs21	test	10215298	symptom_283	10215298	0.015090479999999998	18.76383666601032	not_mentioned	0.8275	not_mentioned	correct	ok	not_mentioned	released	option_probability
Clef	imcs21	test	10215298	symptom_284	10215298	0.015090479999999998	18.76383666601032	not_mentioned	0.9233	not_mentioned	correct	ok	not_mentioned	released	option_probability
Clef	imcs21	test	10215298	symptom_285	10215298	0.015090479999999998	18.76383666601032	not_mentioned	0.8494	not_mentioned	correct	ok	not_mentioned	released	option_probability
Clef	imcs21	test	10215298	symptom_286	10215298	0.015090479999999998	18.76383666601032	not_mentioned	0.7314	not_mentioned	correct	ok	not_mentioned	released	option_probability
Clef	imcs21	test	10215298	symptom_287	10215298	0.015090479999999998	18.76383666601032	not_mentioned	0.9397	not_mentioned	correct	ok	not_mentioned	released	option_probability
Clef	imcs21	test	10215298	symptom_288	10215298	0.015090479999999998	18.76383666601032	not_mentioned	0.9469	not_mentioned	correct	ok	not_mentioned	released	option_probability
Clef	imcs21	test	10215298	symptom_289	10215298	0.015090479999999998	18.76383666601032	not_mentioned	0.8867	not_mentioned	correct	ok	not_mentioned	released	option_probability
Clef	imcs21	test	10215298	symptom_290	10215298	0.015090479999999998	18.76383666601032	not_mentioned	0.9258	not_mentioned	correct	ok	not_mentioned	released	option_probability
Clef	imcs21	test	10215298	symptom_291	10215298	0.015090479999999998	18.76383666601032	not_mentioned	0.8616	not_mentioned	correct	ok	not_mentioned	released	option_probability
Clef	imcs21	test	10215298	symptom_292	10215298	0.015090479999999998	18.76383666601032	not_mentioned	0.8429	not_mentioned	correct	ok	not_mentioned	released	option_probability
Clef	imcs21	test	10215298	symptom_293	10215298	0.015090479999999998	18.76383666601032	not_mentioned	0.789	not_mentioned	correct	ok	not_mentioned	released	option_probability
Clef	imcs21	test	10215298	symptom_294	10215298	0.015090479999999998	18.76383666601032	not_mentioned	0.9498	not_mentioned	correct	ok	not_mentioned	released	option_probability
Clef	imcs21	test	10215298	symptom_295	10215298	0.015090479999999998	18.76383666601032	not_mentioned	0.7394000000000001	not_mentioned	correct	ok	not_mentioned	released	option_probability
Clef	imcs21	test	10215298	symptom_296	10215298	0.015090479999999998	18.76383666601032	not_mentioned	0.9511	not_mentioned	correct	ok	not_mentioned	released	option_probability
Clef	imcs21	test	10215298	symptom_297	10215298	0.015090479999999998	18.76383666601032	not_mentioned	0.9396	not_mentioned	correct	ok	not_mentioned	released	option_probability
Clef	imcs21	test	10215298	symptom_298	10215298	0.015090479999999998	18.76383666601032	not_mentioned	0.8945	not_mentioned	correct	ok	not_mentioned	released	option_probability
Clef	imcs21	test	10215298	symptom_299	10215298	0.015090479999999998	18.76383666601032	not_mentioned	0.8628	not_mentioned	correct	ok	not_mentioned	released	option_probability
Clef	imcs21	test	10215298	symptom_300	10215298	0.015090479999999998	18.76383666601032	not_mentioned	0.7817	not_mentioned	correct	ok	not_mentioned	released	option_probability
Clef	imcs21	test	10215298	symptom_301	10215298	0.015090479999999998	18.76383666601032	not_mentioned	0.8858	not_mentioned	correct	ok	not_mentioned	released	option_probability
Clef	imcs21	test	10215298	symptom_302	10215298	0.015090479999999998	18.76383666601032	not_mentioned	0.9557	not_mentioned	correct	ok	not_mentioned	released	option_probability
Clef	imcs21	test	10215298	symptom_303	10215298	0.015090479999999998	18.76383666601032	not_mentioned	0.8807	not_mentioned	correct	ok	not_mentioned	released	option_probability
Clef	imcs21	test	10215298	symptom_304	10215298	0.015090479999999998	18.76383666601032	not_mentioned	0.9113	not_mentioned	correct	ok	not_mentioned	released	option_probability
Clef	imcs21	test	10215298	symptom_305	10215298	0.015090479999999998	18.76383666601032	not_mentioned	0.9582	not_mentioned	correct	ok	not_mentioned	released	option_probability
Clef	imcs21	test	10215298	symptom_306	10215298	0.015090479999999998	18.76383666601032	not_mentioned	0.8124	not_mentioned	correct	ok	not_mentioned	released	option_probability
Clef	imcs21	test	10215298	symptom_307	10215298	0.015090479999999998	18.76383666601032	not_mentioned	0.8265	not_mentioned	correct	ok	not_mentioned	released	option_probability
Clef	imcs21	test	10215298	symptom_308	10215298	0.015090479999999998	18.76383666601032	not_mentioned	0.8723	not_mentioned	correct	ok	not_mentioned	released	option_probability
Clef	imcs21	test	10215298	symptom_309	10215298	0.015090479999999998	18.76383666601032	not_mentioned	0.7845	not_mentioned	correct	ok	not_mentioned	released	option_probability
Clef	imcs21	test	10215298	symptom_310	10215298	0.015090479999999998	18.76383666601032	not_mentioned	0.918	not_mentioned	correct	ok	not_mentioned	released	option_probability
Clef	imcs21	test	10215298	symptom_311	10215298	0.015090479999999998	18.76383666601032	not_mentioned	0.8931	not_mentioned	correct	ok	not_mentioned	released	option_probability
Clef	imcs21	test	10215298	symptom_312	10215298	0.015090479999999998	18.76383666601032	not_mentioned	0.9447	not_mentioned	correct	ok	not_mentioned	released	option_probability
Clef	imcs21	test	10215298	symptom_313	10215298	0.015090479999999998	18.76383666601032	not_mentioned	0.8024	not_mentioned	correct	ok	not_mentioned	released	option_probability
Clef	imcs21	test	10215298	symptom_314	10215298	0.015090479999999998	18.76383666601032	not_mentioned	0.8705	not_mentioned	correct	ok	not_mentioned	released	option_probability
Clef	imcs21	test	10215298	symptom_315	10215298	0.015090479999999998	18.76383666601032	not_mentioned	0.7646	not_mentioned	correct	ok	not_mentioned	released	option_probability
Clef	imcs21	test	10215298	symptom_316	10215298	0.015090479999999998	18.76383666601032	not_mentioned	0.8764	not_mentioned	correct	ok	not_mentioned	released	option_probability
Clef	imcs21	test	10215298	symptom_317	10215298	0.015090479999999998	18.76383666601032	not_mentioned	0.9014	not_mentioned	correct	ok	not_mentioned	released	option_probability
Clef	imcs21	test	10215298	symptom_318	10215298	0.015090479999999998	18.76383666601032	not_mentioned	0.9571	not_mentioned	correct	ok	not_mentioned	released	option_probability
Clef	imcs21	test	10215298	symptom_319	10215298	0.015090479999999998	18.76383666601032	not_mentioned	0.9413	not_mentioned	correct	ok	not_mentioned	released	option_probability
Clef	imcs21	test	10215298	symptom_320	10215298	0.015090479999999998	18.76383666601032	not_mentioned	0.8265	not_mentioned	correct	ok	not_mentioned	released	option_probability
Clef	imcs21	test	10215298	symptom_321	10215298	0.015090479999999998	18.76383666601032	not_mentioned	0.9504	not_mentioned	correct	ok	not_mentioned	released	option_probability
Clef	imcs21	test	10215298	symptom_322	10215298	0.015090479999999998	18.76383666601032	not_mentioned	0.9699	not_mentioned	correct	ok	not_mentioned	released	option_probability
Clef	imcs21	test	10215298	symptom_323	10215298	0.015090479999999998	18.76383666601032	not_mentioned	0.9681	not_mentioned	correct	ok	not_mentioned	released	option_probability
Clef	imcs21	test	10215298	symptom_324	10215298	0.015090479999999998	18.76383666601032	not_mentioned	0.9666	not_mentioned	correct	ok	not_mentioned	released	option_probability
Clef	imcs21	test	10215298	symptom_325	10215298	0.015090479999999998	18.76383666601032	not_mentioned	0.9247	not_mentioned	correct	ok	not_mentioned	released	option_probability
Clef	imcs21	test	10215298	symptom_326	10215298	0.015090479999999998	18.76383666601032	not_mentioned	0.9143	not_mentioned	correct	ok	not_mentioned	released	option_probability
Clef	imcs21	test	10215298	symptom_327	10215298	0.015090479999999998	18.76383666601032	not_mentioned	0.8645	not_mentioned	correct	ok	not_mentioned	released	option_probability
Clef	imcs21	test	10215298	symptom_328	10215298	0.015090479999999998	18.76383666601032	not_mentioned	0.8702	not_mentioned	correct	ok	not_mentioned	released	option_probability
Clef	imcs21	test	10215298	symptom_329	10215298	0.015090479999999998	18.76383666601032	not_mentioned	0.9084	not_mentioned	correct	ok	not_mentioned	released	option_probability
Clef	imcs21	test	10215298	symptom_330	10215298	0.015090479999999998	18.76383666601032	not_mentioned	0.891	not_mentioned	correct	ok	not_mentioned	released	option_probability
Clef	imcs21	test	10216174	symptom_000	10216174	0.015211439999999998	17.467744832858443	positive	0.9501000000000001	positive	correct	ok	positive	released	option_probability
Clef	imcs21	test	10216174	symptom_001	10216174	0.015211439999999998	17.467744832858443	not_mentioned	0.9379	not_mentioned	correct	ok	not_mentioned	released	option_probability
Clef	imcs21	test	10216174	symptom_002	10216174	0.015211439999999998	17.467744832858443	not_mentioned	0.7904	not_mentioned	correct	ok	not_mentioned	released	option_probability
Clef	imcs21	test	10216174	symptom_003	10216174	0.015211439999999998	17.467744832858443	not_mentioned	0.8222	not_mentioned	correct	ok	not_mentioned	released	option_probability
Clef	imcs21	test	10216174	symptom_004	10216174	0.015211439999999998	17.467744832858443	not_mentioned	0.7733	not_mentioned	correct	ok	not_mentioned	released	option_probability
Clef	imcs21	test	10216174	symptom_005	10216174	0.015211439999999998	17.467744832858443	not_mentioned	0.8961	not_mentioned	correct	ok	not_mentioned	released	option_probability
Clef	imcs21	test	10216174	symptom_006	10216174	0.015211439999999998	17.467744832858443	positive	0.929	negative	incorrect	ok	negative	released	option_probability
Clef	imcs21	test	10216174	symptom_007	10216174	0.015211439999999998	17.467744832858443	not_mentioned	0.9676	not_mentioned	correct	ok	not_mentioned	released	option_probability
Clef	imcs21	test	10216174	symptom_008	10216174	0.015211439999999998	17.467744832858443	not_mentioned	0.9115	not_mentioned	correct	ok	not_mentioned	released	option_probability
Clef	imcs21	test	10216174	symptom_009	10216174	0.015211439999999998	17.467744832858443	not_mentioned	0.9183	not_mentioned	correct	ok	not_mentioned	released	option_probability
Clef	imcs21	test	10216174	symptom_010	10216174	0.015211439999999998	17.467744832858443	not_mentioned	0.7625	not_mentioned	correct	ok	not_mentioned	released	option_probability
Clef	imcs21	test	10216174	symptom_011	10216174	0.015211439999999998	17.467744832858443	not_mentioned	0.704	not_mentioned	correct	ok	not_mentioned	released	option_probability
Clef	imcs21	test	10216174	symptom_012	10216174	0.015211439999999998	17.467744832858443	not_mentioned	0.7534	not_mentioned	correct	ok	not_mentioned	released	option_probability
Clef	imcs21	test	10216174	symptom_013	10216174	0.015211439999999998	17.467744832858443	positive	0.9474	positive	correct	ok	positive	released	option_probability
Clef	imcs21	test	10216174	symptom_014	10216174	0.015211439999999998	17.467744832858443	not_mentioned	0.8867	not_mentioned	correct	ok	not_mentioned	released	option_probability
Clef	imcs21	test	10216174	symptom_015	10216174	0.015211439999999998	17.467744832858443	not_mentioned	0.9035	not_mentioned	correct	ok	not_mentioned	released	option_probability
Clef	imcs21	test	10216174	symptom_016	10216174	0.015211439999999998	17.467744832858443	not_mentioned	0.6285000000000001	not_mentioned	correct	ok	not_mentioned	released	option_probability
Clef	imcs21	test	10216174	symptom_017	10216174	0.015211439999999998	17.467744832858443	not_mentioned	0.8805	not_mentioned	correct	ok	not_mentioned	released	option_probability
Clef	imcs21	test	10216174	symptom_018	10216174	0.015211439999999998	17.467744832858443	not_mentioned	0.4596	not_mentioned	correct	ok	not_mentioned	released	option_probability
Clef	imcs21	test	10216174	symptom_019	10216174	0.015211439999999998	17.467744832858443	not_mentioned	0.855	not_mentioned	correct	ok	not_mentioned	released	option_probability
Clef	imcs21	test	10216174	symptom_020	10216174	0.015211439999999998	17.467744832858443	not_mentioned	0.7943	not_mentioned	correct	ok	not_mentioned	released	option_probability
Clef	imcs21	test	10216174	symptom_021	10216174	0.015211439999999998	17.467744832858443	not_mentioned	0.9143	not_mentioned	correct	ok	not_mentioned	released	option_probability
Clef	imcs21	test	10216174	symptom_022	10216174	0.015211439999999998	17.467744832858443	not_mentioned	0.8141	not_mentioned	correct	ok	not_mentioned	released	option_probability
Clef	imcs21	test	10216174	symptom_023	10216174	0.015211439999999998	17.467744832858443	not_mentioned	0.8196	not_mentioned	correct	ok	not_mentioned	released	option_probability
Clef	imcs21	test	10216174	symptom_024	10216174	0.015211439999999998	17.467744832858443	not_mentioned	0.3597	not_mentioned	correct	ok	not_mentioned	released	option_probability
Clef	imcs21	test	10216174	symptom_025	10216174	0.015211439999999998	17.467744832858443	not_mentioned	0.6538	not_mentioned	correct	ok	not_mentioned	released	option_probability
Clef	imcs21	test	10216174	symptom_026	10216174	0.015211439999999998	17.467744832858443	not_mentioned	0.528	not_mentioned	correct	ok	not_mentioned	released	option_probability
Clef	imcs21	test	10216174	symptom_027	10216174	0.015211439999999998	17.467744832858443	not_mentioned	0.8103	not_mentioned	correct	ok	not_mentioned	released	option_probability
Clef	imcs21	test	10216174	symptom_028	10216174	0.015211439999999998	17.467744832858443	not_mentioned	0.6151	not_mentioned	correct	ok	not_mentioned	released	option_probability
Clef	imcs21	test	10216174	symptom_029	10216174	0.015211439999999998	17.467744832858443	not_mentioned	0.9326	not_mentioned	correct	ok	not_mentioned	released	option_probability
Clef	imcs21	test	10216174	symptom_030	10216174	0.015211439999999998	17.467744832858443	not_mentioned	0.9348	not_mentioned	correct	ok	not_mentioned	released	option_probability
Clef	imcs21	test	10216174	symptom_031	10216174	0.015211439999999998	17.467744832858443	not_mentioned	0.7127	not_mentioned	correct	ok	not_mentioned	released	option_probability
Clef	imcs21	test	10216174	symptom_032	10216174	0.015211439999999998	17.467744832858443	not_mentioned	0.9479	not_mentioned	correct	ok	not_mentioned	released	option_probability
Clef	imcs21	test	10216174	symptom_033	10216174	0.015211439999999998	17.467744832858443	not_mentioned	0.9163	not_mentioned	correct	ok	not_mentioned	released	option_probability
Clef	imcs21	test	10216174	symptom_034	10216174	0.015211439999999998	17.467744832858443	not_mentioned	0.9299	not_mentioned	correct	ok	not_mentioned	released	option_probability
Clef	imcs21	test	10216174	symptom_035	10216174	0.015211439999999998	17.467744832858443	not_mentioned	0.8022	not_mentioned	correct	ok	not_mentioned	released	option_probability
Clef	imcs21	test	10216174	symptom_036	10216174	0.015211439999999998	17.467744832858443	not_mentioned	0.7406	not_mentioned	correct	ok	not_mentioned	released	option_probability
Clef	imcs21	test	10216174	symptom_037	10216174	0.015211439999999998	17.467744832858443	not_mentioned	0.8258	not_mentioned	correct	ok	not_mentioned	released	option_probability
Clef	imcs21	test	10216174	symptom_038	10216174	0.015211439999999998	17.467744832858443	not_mentioned	0.8092	not_mentioned	correct	ok	not_mentioned	released	option_probability
Clef	imcs21	test	10216174	symptom_039	10216174	0.015211439999999998	17.467744832858443	not_mentioned	0.7377	not_mentioned	correct	ok	not_mentioned	released	option_probability
Clef	imcs21	test	10216174	symptom_040	10216174	0.015211439999999998	17.467744832858443	uncertain	0.5656	positive	incorrect	ok	positive	released	option_probability
Clef	imcs21	test	10216174	symptom_041	10216174	0.015211439999999998	17.467744832858443	not_mentioned	0.8347	not_mentioned	correct	ok	not_mentioned	released	option_probability
Clef	imcs21	test	10216174	symptom_042	10216174	0.015211439999999998	17.467744832858443	not_mentioned	0.7144	not_mentioned	correct	ok	not_mentioned	released	option_probability
Clef	imcs21	test	10216174	symptom_043	10216174	0.015211439999999998	17.467744832858443	not_mentioned	0.741	not_mentioned	correct	ok	not_mentioned	released	option_probability
Clef	imcs21	test	10216174	symptom_044	10216174	0.015211439999999998	17.467744832858443	not_mentioned	0.7821	not_mentioned	correct	ok	not_mentioned	released	option_probability
Clef	imcs21	test	10216174	symptom_045	10216174	0.015211439999999998	17.467744832858443	not_mentioned	0.756	not_mentioned	correct	ok	not_mentioned	released	option_probability
Clef	imcs21	test	10216174	symptom_046	10216174	0.015211439999999998	17.467744832858443	uncertain	0.4041	positive	incorrect	ok	positive	released	option_probability
Clef	imcs21	test	10216174	symptom_047	10216174	0.015211439999999998	17.467744832858443	not_mentioned	0.6331	not_mentioned	correct	ok	not_mentioned	released	option_probability
Clef	imcs21	test	10216174	symptom_048	10216174	0.015211439999999998	17.467744832858443	not_mentioned	0.7289	not_mentioned	correct	ok	not_mentioned	released	option_probability
Clef	imcs21	test	10216174	symptom_049	10216174	0.015211439999999998	17.467744832858443	not_mentioned	0.6486	not_mentioned	correct	ok	not_mentioned	released	option_probability
Clef	imcs21	test	10216174	symptom_050	10216174	0.015211439999999998	17.467744832858443	not_mentioned	0.5973	not_mentioned	correct	ok	not_mentioned	released	option_probability
Clef	imcs21	test	10216174	symptom_051	10216174	0.015211439999999998	17.467744832858443	not_mentioned	0.8624	not_mentioned	correct	ok	not_mentioned	released	option_probability
Clef	imcs21	test	10216174	symptom_052	10216174	0.015211439999999998	17.467744832858443	not_mentioned	0.8583	not_mentioned	correct	ok	not_mentioned	released	option_probability
Clef	imcs21	test	10216174	symptom_053	10216174	0.015211439999999998	17.467744832858443	not_mentioned	0.5855	not_mentioned	correct	ok	not_mentioned	released	option_probability
Clef	imcs21	test	10216174	symptom_054	10216174	0.015211439999999998	17.467744832858443	not_mentioned	0.889	not_mentioned	correct	ok	not_mentioned	released	option_probability
Clef	imcs21	test	10216174	symptom_055	10216174	0.015211439999999998	17.467744832858443	not_mentioned	0.793	not_mentioned	correct	ok	not_mentioned	released	option_probability
Clef	imcs21	test	10216174	symptom_056	10216174	0.015211439999999998	17.467744832858443	not_mentioned	0.883	not_mentioned	correct	ok	not_mentioned	released	option_probability
Clef	imcs21	test	10216174	symptom_057	10216174	0.015211439999999998	17.467744832858443	not_mentioned	0.8349	not_mentioned	correct	ok	not_mentioned	released	option_probability
Clef	imcs21	test	10216174	symptom_058	10216174	0.015211439999999998	17.467744832858443	not_mentioned	0.7307	not_mentioned	correct	ok	not_mentioned	released	option_probability
Clef	imcs21	test	10216174	symptom_059	10216174	0.015211439999999998	17.467744832858443	not_mentioned	0.5892000000000001	not_mentioned	correct	ok	not_mentioned	released	option_probability
Clef	imcs21	test	10216174	symptom_060	10216174	0.015211439999999998	17.467744832858443	not_mentioned	0.6808	not_mentioned	correct	ok	not_mentioned	released	option_probability
Clef	imcs21	test	10216174	symptom_061	10216174	0.015211439999999998	17.467744832858443	not_mentioned	0.8613	not_mentioned	correct	ok	not_mentioned	released	option_probability
Clef	imcs21	test	10216174	symptom_062	10216174	0.015211439999999998	17.467744832858443	not_mentioned	0.8666	not_mentioned	correct	ok	not_mentioned	released	option_probability
Clef	imcs21	test	10216174	symptom_063	10216174	0.015211439999999998	17.467744832858443	not_mentioned	0.6863	not_mentioned	correct	ok	not_mentioned	released	option_probability
Clef	imcs21	test	10216174	symptom_064	10216174	0.015211439999999998	17.467744832858443	not_mentioned	0.7128	not_mentioned	correct	ok	not_mentioned	released	option_probability
Clef	imcs21	test	10216174	symptom_065	10216174	0.015211439999999998	17.467744832858443	not_mentioned	0.9667	not_mentioned	correct	ok	not_mentioned	released	option_probability
Clef	imcs21	test	10216174	symptom_066	10216174	0.015211439999999998	17.467744832858443	not_mentioned	0.9312	not_mentioned	correct	ok	not_mentioned	released	option_probability
Clef	imcs21	test	10216174	symptom_067	10216174	0.015211439999999998	17.467744832858443	not_mentioned	0.9348	not_mentioned	correct	ok	not_mentioned	released	option_probability
Clef	imcs21	test	10216174	symptom_068	10216174	0.015211439999999998	17.467744832858443	not_mentioned	0.3958	not_mentioned	correct	ok	not_mentioned	released	option_probability
Clef	imcs21	test	10216174	symptom_069	10216174	0.015211439999999998	17.467744832858443	not_mentioned	0.6604	not_mentioned	correct	ok	not_mentioned	released	option_probability
Clef	imcs21	test	10216174	symptom_070	10216174	0.015211439999999998	17.467744832858443	not_mentioned	0.8857	not_mentioned	correct	ok	not_mentioned	released	option_probability
Clef	imcs21	test	10216174	symptom_071	10216174	0.015211439999999998	17.467744832858443	not_mentioned	0.5059	not_mentioned	correct	ok	not_mentioned	released	option_probability
Clef	imcs21	test	10216174	symptom_072	10216174	0.015211439999999998	17.467744832858443	not_mentioned	0.687	not_mentioned	correct	ok	not_mentioned	released	option_probability
Clef	imcs21	test	10216174	symptom_073	10216174	0.015211439999999998	17.467744832858443	not_mentioned	0.8711	not_mentioned	correct	ok	not_mentioned	released	option_probability
Clef	imcs21	test	10216174	symptom_074	10216174	0.015211439999999998	17.467744832858443	not_mentioned	0.805	not_mentioned	correct	ok	not_mentioned	released	option_probability
Clef	imcs21	test	10216174	symptom_075	10216174	0.015211439999999998	17.467744832858443	not_mentioned	0.9385	not_mentioned	correct	ok	not_mentioned	released	option_probability
Clef	imcs21	test	10216174	symptom_076	10216174	0.015211439999999998	17.467744832858443	not_mentioned	0.7799	not_mentioned	correct	ok	not_mentioned	released	option_probability
Clef	imcs21	test	10216174	symptom_077	10216174	0.015211439999999998	17.467744832858443	not_mentioned	0.882	not_mentioned	correct	ok	not_mentioned	released	option_probability
Clef	imcs21	test	10216174	symptom_078	10216174	0.015211439999999998	17.467744832858443	not_mentioned	0.6411	not_mentioned	correct	ok	not_mentioned	released	option_probability
Clef	imcs21	test	10216174	symptom_079	10216174	0.015211439999999998	17.467744832858443	uncertain	0.3023	not_mentioned	incorrect	ok	not_mentioned	released	option_probability
Clef	imcs21	test	10216174	symptom_080	10216174	0.015211439999999998	17.467744832858443	not_mentioned	0.9487	not_mentioned	correct	ok	not_mentioned	released	option_probability
Clef	imcs21	test	10216174	symptom_081	10216174	0.015211439999999998	17.467744832858443	not_mentioned	0.8477	not_mentioned	correct	ok	not_mentioned	released	option_probability
Clef	imcs21	test	10216174	symptom_082	10216174	0.015211439999999998	17.467744832858443	not_mentioned	0.9159	not_mentioned	correct	ok	not_mentioned	released	option_probability
Clef	imcs21	test	10216174	symptom_083	10216174	0.015211439999999998	17.467744832858443	not_mentioned	0.6789000000000001	not_mentioned	correct	ok	not_mentioned	released	option_probability
Clef	imcs21	test	10216174	symptom_084	10216174	0.015211439999999998	17.467744832858443	not_mentioned	0.5084	not_mentioned	correct	ok	not_mentioned	released	option_probability
Clef	imcs21	test	10216174	symptom_085	10216174	0.015211439999999998	17.467744832858443	not_mentioned	0.6142	not_mentioned	correct	ok	not_mentioned	released	option_probability
Clef	imcs21	test	10216174	symptom_086	10216174	0.015211439999999998	17.467744832858443	not_mentioned	0.4693	not_mentioned	correct	ok	not_mentioned	released	option_probability
Clef	imcs21	test	10216174	symptom_087	10216174	0.015211439999999998	17.467744832858443	not_mentioned	0.9464	not_mentioned	correct	ok	not_mentioned	released	option_probability
Clef	imcs21	test	10216174	symptom_088	10216174	0.015211439999999998	17.467744832858443	not_mentioned	0.8955	not_mentioned	correct	ok	not_mentioned	released	option_probability
Clef	imcs21	test	10216174	symptom_089	10216174	0.015211439999999998	17.467744832858443	not_mentioned	0.8266	not_mentioned	correct	ok	not_mentioned	released	option_probability
Clef	imcs21	test	10216174	symptom_090	10216174	0.015211439999999998	17.467744832858443	not_mentioned	0.8564	not_mentioned	correct	ok	not_mentioned	released	option_probability
Clef	imcs21	test	10216174	symptom_091	10216174	0.015211439999999998	17.467744832858443	positive	0.5099	positive	correct	ok	positive	released	option_probability
Clef	imcs21	test	10216174	symptom_092	10216174	0.015211439999999998	17.467744832858443	not_mentioned	0.7358	not_mentioned	correct	ok	not_mentioned	released	option_probability
Clef	imcs21	test	10216174	symptom_093	10216174	0.015211439999999998	17.467744832858443	not_mentioned	0.8567	not_mentioned	correct	ok	not_mentioned	released	option_probability
Clef	imcs21	test	10216174	symptom_094	10216174	0.015211439999999998	17.467744832858443	not_mentioned	0.5294	not_mentioned	correct	ok	not_mentioned	released	option_probability
Clef	imcs21	test	10216174	symptom_095	10216174	0.015211439999999998	17.467744832858443	not_mentioned	0.7765	not_mentioned	correct	ok	not_mentioned	released	option_probability
Clef	imcs21	test	10216174	symptom_096	10216174	0.015211439999999998	17.467744832858443	not_mentioned	0.8463	not_mentioned	correct	ok	not_mentioned	released	option_probability
Clef	imcs21	test	10216174	symptom_097	10216174	0.015211439999999998	17.467744832858443	not_mentioned	0.4582	not_mentioned	correct	ok	not_mentioned	released	option_probability
Clef	imcs21	test	10216174	symptom_098	10216174	0.015211439999999998	17.467744832858443	not_mentioned	0.8293	not_mentioned	correct	ok	not_mentioned	released	option_probability
Clef	imcs21	test	10216174	symptom_099	10216174	0.015211439999999998	17.467744832858443	not_mentioned	0.7193	not_mentioned	correct	ok	not_mentioned	released	option_probability
Clef	imcs21	test	10216174	symptom_100	10216174	0.015211439999999998	17.467744832858443	not_mentioned	0.9456	not_mentioned	correct	ok	not_mentioned	released	option_probability
Clef	imcs21	test	10216174	symptom_101	10216174	0.015211439999999998	17.467744832858443	not_mentioned	0.9183	not_mentioned	correct	ok	not_mentioned	released	option_probability
Clef	imcs21	test	10216174	symptom_102	10216174	0.015211439999999998	17.467744832858443	not_mentioned	0.9007000000000001	not_mentioned	correct	ok	not_mentioned	released	option_probability
Clef	imcs21	test	10216174	symptom_103	10216174	0.015211439999999998	17.467744832858443	not_mentioned	0.8683	not_mentioned	correct	ok	not_mentioned	released	option_probability
Clef	imcs21	test	10216174	symptom_104	10216174	0.015211439999999998	17.467744832858443	not_mentioned	0.75	not_mentioned	correct	ok	not_mentioned	released	option_probability
Clef	imcs21	test	10216174	symptom_105	10216174	0.015211439999999998	17.467744832858443	not_mentioned	0.8078	not_mentioned	correct	ok	not_mentioned	released	option_probability
Clef	imcs21	test	10216174	symptom_106	10216174	0.015211439999999998	17.467744832858443	not_mentioned	0.6572	not_mentioned	correct	ok	not_mentioned	released	option_probability
Clef	imcs21	test	10216174	symptom_107	10216174	0.015211439999999998	17.467744832858443	not_mentioned	0.7949	not_mentioned	correct	ok	not_mentioned	released	option_probability
Clef	imcs21	test	10216174	symptom_108	10216174	0.015211439999999998	17.467744832858443	not_mentioned	0.8188	not_mentioned	correct	ok	not_mentioned	released	option_probability
Clef	imcs21	test	10216174	symptom_109	10216174	0.015211439999999998	17.467744832858443	not_mentioned	0.8682	not_mentioned	correct	ok	not_mentioned	released	option_probability
Clef	imcs21	test	10216174	symptom_110	10216174	0.015211439999999998	17.467744832858443	not_mentioned	0.7977	not_mentioned	correct	ok	not_mentioned	released	option_probability
Clef	imcs21	test	10216174	symptom_111	10216174	0.015211439999999998	17.467744832858443	not_mentioned	0.8181	not_mentioned	correct	ok	not_mentioned	released	option_probability
Clef	imcs21	test	10216174	symptom_112	10216174	0.015211439999999998	17.467744832858443	not_mentioned	0.8991	not_mentioned	correct	ok	not_mentioned	released	option_probability
Clef	imcs21	test	10216174	symptom_113	10216174	0.015211439999999998	17.467744832858443	not_mentioned	0.9115	not_mentioned	correct	ok	not_mentioned	released	option_probability
Clef	imcs21	test	10216174	symptom_114	10216174	0.015211439999999998	17.467744832858443	not_mentioned	0.926	not_mentioned	correct	ok	not_mentioned	released	option_probability
Clef	imcs21	test	10216174	symptom_115	10216174	0.015211439999999998	17.467744832858443	not_mentioned	0.6611	not_mentioned	correct	ok	not_mentioned	released	option_probability
Clef	imcs21	test	10216174	symptom_116	10216174	0.015211439999999998	17.467744832858443	not_mentioned	0.897	not_mentioned	correct	ok	not_mentioned	released	option_probability
Clef	imcs21	test	10216174	symptom_117	10216174	0.015211439999999998	17.467744832858443	not_mentioned	0.8595	not_mentioned	correct	ok	not_mentioned	released	option_probability
Clef	imcs21	test	10216174	symptom_118	10216174	0.015211439999999998	17.467744832858443	not_mentioned	0.8917	not_mentioned	correct	ok	not_mentioned	released	option_probability
Clef	imcs21	test	10216174	symptom_119	10216174	0.015211439999999998	17.467744832858443	not_mentioned	0.434	not_mentioned	correct	ok	not_mentioned	released	option_probability
Clef	imcs21	test	10216174	symptom_120	10216174	0.015211439999999998	17.467744832858443	not_mentioned	0.875	not_mentioned	correct	ok	not_mentioned	released	option_probability
Clef	imcs21	test	10216174	symptom_121	10216174	0.015211439999999998	17.467744832858443	not_mentioned	0.7092	not_mentioned	correct	ok	not_mentioned	released	option_probability
Clef	imcs21	test	10216174	symptom_122	10216174	0.015211439999999998	17.467744832858443	not_mentioned	0.8622	not_mentioned	correct	ok	not_mentioned	released	option_probability
Clef	imcs21	test	10216174	symptom_123	10216174	0.015211439999999998	17.467744832858443	not_mentioned	0.9322	not_mentioned	correct	ok	not_mentioned	released	option_probability
Clef	imcs21	test	10216174	symptom_124	10216174	0.015211439999999998	17.467744832858443	not_mentioned	0.8299	not_mentioned	correct	ok	not_mentioned	released	option_probability
Clef	imcs21	test	10216174	symptom_125	10216174	0.015211439999999998	17.467744832858443	not_mentioned	0.7791	not_mentioned	correct	ok	not_mentioned	released	option_probability
Clef	imcs21	test	10216174	symptom_126	10216174	0.015211439999999998	17.467744832858443	not_mentioned	0.9263	not_mentioned	correct	ok	not_mentioned	released	option_probability
Clef	imcs21	test	10216174	symptom_127	10216174	0.015211439999999998	17.467744832858443	not_mentioned	0.9676	not_mentioned	correct	ok	not_mentioned	released	option_probability
Clef	imcs21	test	10216174	symptom_128	10216174	0.015211439999999998	17.467744832858443	not_mentioned	0.6443	not_mentioned	correct	ok	not_mentioned	released	option_probability
Clef	imcs21	test	10216174	symptom_129	10216174	0.015211439999999998	17.467744832858443	not_mentioned	0.8605	not_mentioned	correct	ok	not_mentioned	released	option_probability
Clef	imcs21	test	10216174	symptom_130	10216174	0.015211439999999998	17.467744832858443	not_mentioned	0.8957	not_mentioned	correct	ok	not_mentioned	released	option_probability
Clef	imcs21	test	10216174	symptom_131	10216174	0.015211439999999998	17.467744832858443	negative	0.4025	not_mentioned	incorrect	ok	not_mentioned	released	option_probability
Clef	imcs21	test	10216174	symptom_132	10216174	0.015211439999999998	17.467744832858443	not_mentioned	0.6647	not_mentioned	correct	ok	not_mentioned	released	option_probability
Clef	imcs21	test	10216174	symptom_133	10216174	0.015211439999999998	17.467744832858443	not_mentioned	0.7717	not_mentioned	correct	ok	not_mentioned	released	option_probability
Clef	imcs21	test	10216174	symptom_134	10216174	0.015211439999999998	17.467744832858443	not_mentioned	0.9053	not_mentioned	correct	ok	not_mentioned	released	option_probability
Clef	imcs21	test	10216174	symptom_135	10216174	0.015211439999999998	17.467744832858443	not_mentioned	0.7201	not_mentioned	correct	ok	not_mentioned	released	option_probability
Clef	imcs21	test	10216174	symptom_136	10216174	0.015211439999999998	17.467744832858443	not_mentioned	0.6229	not_mentioned	correct	ok	not_mentioned	released	option_probability
Clef	imcs21	test	10216174	symptom_137	10216174	0.015211439999999998	17.467744832858443	not_mentioned	0.7549	not_mentioned	correct	ok	not_mentioned	released	option_probability
Clef	imcs21	test	10216174	symptom_138	10216174	0.015211439999999998	17.467744832858443	not_mentioned	0.6214	not_mentioned	correct	ok	not_mentioned	released	option_probability
Clef	imcs21	test	10216174	symptom_139	10216174	0.015211439999999998	17.467744832858443	not_mentioned	0.8573	not_mentioned	correct	ok	not_mentioned	released	option_probability
Clef	imcs21	test	10216174	symptom_140	10216174	0.015211439999999998	17.467744832858443	not_mentioned	0.8343	not_mentioned	correct	ok	not_mentioned	released	option_probability
Clef	imcs21	test	10216174	symptom_141	10216174	0.015211439999999998	17.467744832858443	not_mentioned	0.7727	not_mentioned	correct	ok	not_mentioned	released	option_probability
Clef	imcs21	test	10216174	symptom_142	10216174	0.015211439999999998	17.467744832858443	not_mentioned	0.7039	not_mentioned	correct	ok	not_mentioned	released	option_probability
Clef	imcs21	test	10216174	symptom_143	10216174	0.015211439999999998	17.467744832858443	not_mentioned	0.8457	not_mentioned	correct	ok	not_mentioned	released	option_probability
Clef	imcs21	test	10216174	symptom_144	10216174	0.015211439999999998	17.467744832858443	not_mentioned	0.7644	not_mentioned	correct	ok	not_mentioned	released	option_probability
Clef	imcs21	test	10216174	symptom_145	10216174	0.015211439999999998	17.467744832858443	not_mentioned	0.9128	not_mentioned	correct	ok	not_mentioned	released	option_probability
Clef	imcs21	test	10216174	symptom_146	10216174	0.015211439999999998	17.467744832858443	not_mentioned	0.6959	not_mentioned	correct	ok	not_mentioned	released	option_probability
Clef	imcs21	test	10216174	symptom_147	10216174	0.015211439999999998	17.467744832858443	not_mentioned	0.5779	not_mentioned	correct	ok	not_mentioned	released	option_probability
Clef	imcs21	test	10216174	symptom_148	10216174	0.015211439999999998	17.467744832858443	not_mentioned	0.4232	not_mentioned	correct	ok	not_mentioned	released	option_probability
Clef	imcs21	test	10216174	symptom_149	10216174	0.015211439999999998	17.467744832858443	not_mentioned	0.8028000000000001	not_mentioned	correct	ok	not_mentioned	released	option_probability
Clef	imcs21	test	10216174	symptom_150	10216174	0.015211439999999998	17.467744832858443	not_mentioned	0.7102	not_mentioned	correct	ok	not_mentioned	released	option_probability
Clef	imcs21	test	10216174	symptom_151	10216174	0.015211439999999998	17.467744832858443	not_mentioned	0.8839	not_mentioned	correct	ok	not_mentioned	released	option_probability
Clef	imcs21	test	10216174	symptom_152	10216174	0.015211439999999998	17.467744832858443	not_mentioned	0.791	not_mentioned	correct	ok	not_mentioned	released	option_probability
Clef	imcs21	test	10216174	symptom_153	10216174	0.015211439999999998	17.467744832858443	not_mentioned	0.7889	not_mentioned	correct	ok	not_mentioned	released	option_probability
Clef	imcs21	test	10216174	symptom_154	10216174	0.015211439999999998	17.467744832858443	not_mentioned	0.7922	not_mentioned	correct	ok	not_mentioned	released	option_probability
Clef	imcs21	test	10216174	symptom_155	10216174	0.015211439999999998	17.467744832858443	not_mentioned	0.6496	not_mentioned	correct	ok	not_mentioned	released	option_probability
Clef	imcs21	test	10216174	symptom_156	10216174	0.015211439999999998	17.467744832858443	not_mentioned	0.7603	not_mentioned	correct	ok	not_mentioned	released	option_probability
Clef	imcs21	test	10216174	symptom_157	10216174	0.015211439999999998	17.467744832858443	not_mentioned	0.7768	not_mentioned	correct	ok	not_mentioned	released	option_probability
Clef	imcs21	test	10216174	symptom_158	10216174	0.015211439999999998	17.467744832858443	not_mentioned	0.7512	not_mentioned	correct	ok	not_mentioned	released	option_probability
Clef	imcs21	test	10216174	symptom_159	10216174	0.015211439999999998	17.467744832858443	not_mentioned	0.5951	not_mentioned	correct	ok	not_mentioned	released	option_probability
Clef	imcs21	test	10216174	symptom_160	10216174	0.015211439999999998	17.467744832858443	not_mentioned	0.8859	not_mentioned	correct	ok	not_mentioned	released	option_probability
Clef	imcs21	test	10216174	symptom_161	10216174	0.015211439999999998	17.467744832858443	not_mentioned	0.8025	not_mentioned	correct	ok	not_mentioned	released	option_probability
Clef	imcs21	test	10216174	symptom_162	10216174	0.015211439999999998	17.467744832858443	not_mentioned	0.7504	not_mentioned	correct	ok	not_mentioned	released	option_probability
Clef	imcs21	test	10216174	symptom_163	10216174	0.015211439999999998	17.467744832858443	not_mentioned	0.6956	not_mentioned	correct	ok	not_mentioned	released	option_probability
Clef	imcs21	test	10216174	symptom_164	10216174	0.015211439999999998	17.467744832858443	not_mentioned	0.8254	not_mentioned	correct	ok	not_mentioned	released	option_probability
Clef	imcs21	test	10216174	symptom_165	10216174	0.015211439999999998	17.467744832858443	not_mentioned	0.6104	not_mentioned	correct	ok	not_mentioned	released	option_probability
Clef	imcs21	test	10216174	symptom_166	10216174	0.015211439999999998	17.467744832858443	not_mentioned	0.8995	not_mentioned	correct	ok	not_mentioned	released	option_probability
Clef	imcs21	test	10216174	symptom_167	10216174	0.015211439999999998	17.467744832858443	not_mentioned	0.4224	not_mentioned	correct	ok	not_mentioned	released	option_probability
Clef	imcs21	test	10216174	symptom_168	10216174	0.015211439999999998	17.467744832858443	not_mentioned	0.8491	not_mentioned	correct	ok	not_mentioned	released	option_probability
Clef	imcs21	test	10216174	symptom_169	10216174	0.015211439999999998	17.467744832858443	not_mentioned	0.9014	not_mentioned	correct	ok	not_mentioned	released	option_probability
Clef	imcs21	test	10216174	symptom_170	10216174	0.015211439999999998	17.467744832858443	not_mentioned	0.7402	not_mentioned	correct	ok	not_mentioned	released	option_probability
Clef	imcs21	test	10216174	symptom_171	10216174	0.015211439999999998	17.467744832858443	not_mentioned	0.6665	not_mentioned	correct	ok	not_mentioned	released	option_probability
Clef	imcs21	test	10216174	symptom_172	10216174	0.015211439999999998	17.467744832858443	not_mentioned	0.735	not_mentioned	correct	ok	not_mentioned	released	option_probability
Clef	imcs21	test	10216174	symptom_173	10216174	0.015211439999999998	17.467744832858443	not_mentioned	0.7667	not_mentioned	correct	ok	not_mentioned	released	option_probability
Clef	imcs21	test	10216174	symptom_174	10216174	0.015211439999999998	17.467744832858443	not_mentioned	0.7439	not_mentioned	correct	ok	not_mentioned	released	option_probability
Clef	imcs21	test	10216174	symptom_175	10216174	0.015211439999999998	17.467744832858443	not_mentioned	0.6789	not_mentioned	correct	ok	not_mentioned	released	option_probability
Clef	imcs21	test	10216174	symptom_176	10216174	0.015211439999999998	17.467744832858443	not_mentioned	0.757	not_mentioned	correct	ok	not_mentioned	released	option_probability
Clef	imcs21	test	10216174	symptom_177	10216174	0.015211439999999998	17.467744832858443	not_mentioned	0.581	not_mentioned	correct	ok	not_mentioned	released	option_probability
Clef	imcs21	test	10216174	symptom_178	10216174	0.015211439999999998	17.467744832858443	not_mentioned	0.8283	not_mentioned	correct	ok	not_mentioned	released	option_probability
Clef	imcs21	test	10216174	symptom_179	10216174	0.015211439999999998	17.467744832858443	not_mentioned	0.6869	not_mentioned	correct	ok	not_mentioned	released	option_probability
Clef	imcs21	test	10216174	symptom_180	10216174	0.015211439999999998	17.467744832858443	not_mentioned	0.8946	not_mentioned	correct	ok	not_mentioned	released	option_probability
Clef	imcs21	test	10216174	symptom_181	10216174	0.015211439999999998	17.467744832858443	not_mentioned	0.8694	not_mentioned	correct	ok	not_mentioned	released	option_probability
Clef	imcs21	test	10216174	symptom_182	10216174	0.015211439999999998	17.467744832858443	not_mentioned	0.6954	not_mentioned	correct	ok	not_mentioned	released	option_probability
Clef	imcs21	test	10216174	symptom_183	10216174	0.015211439999999998	17.467744832858443	not_mentioned	0.8425	not_mentioned	correct	ok	not_mentioned	released	option_probability
Clef	imcs21	test	10216174	symptom_184	10216174	0.015211439999999998	17.467744832858443	not_mentioned	0.9324	not_mentioned	correct	ok	not_mentioned	released	option_probability
Clef	imcs21	test	10216174	symptom_185	10216174	0.015211439999999998	17.467744832858443	not_mentioned	0.7366	not_mentioned	correct	ok	not_mentioned	released	option_probability
Clef	imcs21	test	10216174	symptom_186	10216174	0.015211439999999998	17.467744832858443	not_mentioned	0.8607	not_mentioned	correct	ok	not_mentioned	released	option_probability
Clef	imcs21	test	10216174	symptom_187	10216174	0.015211439999999998	17.467744832858443	not_mentioned	0.8619	not_mentioned	correct	ok	not_mentioned	released	option_probability
Clef	imcs21	test	10216174	symptom_188	10216174	0.015211439999999998	17.467744832858443	not_mentioned	0.8865	not_mentioned	correct	ok	not_mentioned	released	option_probability
Clef	imcs21	test	10216174	symptom_189	10216174	0.015211439999999998	17.467744832858443	not_mentioned	0.6727	not_mentioned	correct	ok	not_mentioned	released	option_probability
Clef	imcs21	test	10216174	symptom_190	10216174	0.015211439999999998	17.467744832858443	not_mentioned	0.8619	not_mentioned	correct	ok	not_mentioned	released	option_probability
Clef	imcs21	test	10216174	symptom_191	10216174	0.015211439999999998	17.467744832858443	not_mentioned	0.7802	not_mentioned	correct	ok	not_mentioned	released	option_probability
Clef	imcs21	test	10216174	symptom_192	10216174	0.015211439999999998	17.467744832858443	not_mentioned	0.6587000000000001	not_mentioned	correct	ok	not_mentioned	released	option_probability
Clef	imcs21	test	10216174	symptom_193	10216174	0.015211439999999998	17.467744832858443	not_mentioned	0.9341	not_mentioned	correct	ok	not_mentioned	released	option_probability
Clef	imcs21	test	10216174	symptom_194	10216174	0.015211439999999998	17.467744832858443	not_mentioned	0.9354	not_mentioned	correct	ok	not_mentioned	released	option_probability
Clef	imcs21	test	10216174	symptom_195	10216174	0.015211439999999998	17.467744832858443	not_mentioned	0.9173	not_mentioned	correct	ok	not_mentioned	released	option_probability
Clef	imcs21	test	10216174	symptom_196	10216174	0.015211439999999998	17.467744832858443	not_mentioned	0.9545	not_mentioned	correct	ok	not_mentioned	released	option_probability
Clef	imcs21	test	10216174	symptom_197	10216174	0.015211439999999998	17.467744832858443	not_mentioned	0.8686	not_mentioned	correct	ok	not_mentioned	released	option_probability
Clef	imcs21	test	10216174	symptom_198	10216174	0.015211439999999998	17.467744832858443	not_mentioned	0.8629	not_mentioned	correct	ok	not_mentioned	released	option_probability
Clef	imcs21	test	10216174	symptom_199	10216174	0.015211439999999998	17.467744832858443	not_mentioned	0.9102	not_mentioned	correct	ok	not_mentioned	released	option_probability
Clef	imcs21	test	10216174	symptom_200	10216174	0.015211439999999998	17.467744832858443	not_mentioned	0.8554	not_mentioned	correct	ok	not_mentioned	released	option_probability
Clef	imcs21	test	10216174	symptom_201	10216174	0.015211439999999998	17.467744832858443	not_mentioned	0.9001	not_mentioned	correct	ok	not_mentioned	released	option_probability
Clef	imcs21	test	10216174	symptom_202	10216174	0.015211439999999998	17.467744832858443	not_mentioned	0.79	not_mentioned	correct	ok	not_mentioned	released	option_probability
Clef	imcs21	test	10216174	symptom_203	10216174	0.015211439999999998	17.467744832858443	not_mentioned	0.9151	not_mentioned	correct	ok	not_mentioned	released	option_probability
Clef	imcs21	test	10216174	symptom_204	10216174	0.015211439999999998	17.467744832858443	not_mentioned	0.8302	not_mentioned	correct	ok	not_mentioned	released	option_probability
Clef	imcs21	test	10216174	symptom_205	10216174	0.015211439999999998	17.467744832858443	not_mentioned	0.888	not_mentioned	correct	ok	not_mentioned	released	option_probability
Clef	imcs21	test	10216174	symptom_206	10216174	0.015211439999999998	17.467744832858443	not_mentioned	0.8193	not_mentioned	correct	ok	not_mentioned	released	option_probability
Clef	imcs21	test	10216174	symptom_207	10216174	0.015211439999999998	17.467744832858443	not_mentioned	0.7594	not_mentioned	correct	ok	not_mentioned	released	option_probability
Clef	imcs21	test	10216174	symptom_208	10216174	0.015211439999999998	17.467744832858443	not_mentioned	0.8745	not_mentioned	correct	ok	not_mentioned	released	option_probability
Clef	imcs21	test	10216174	symptom_209	10216174	0.015211439999999998	17.467744832858443	not_mentioned	0.9312	not_mentioned	correct	ok	not_mentioned	released	option_probability
Clef	imcs21	test	10216174	symptom_210	10216174	0.015211439999999998	17.467744832858443	not_mentioned	0.8808	not_mentioned	correct	ok	not_mentioned	released	option_probability
Clef	imcs21	test	10216174	symptom_211	10216174	0.015211439999999998	17.467744832858443	not_mentioned	0.851	not_mentioned	correct	ok	not_mentioned	released	option_probability
Clef	imcs21	test	10216174	symptom_212	10216174	0.015211439999999998	17.467744832858443	not_mentioned	0.7653	not_mentioned	correct	ok	not_mentioned	released	option_probability
Clef	imcs21	test	10216174	symptom_213	10216174	0.015211439999999998	17.467744832858443	not_mentioned	0.7272	not_mentioned	correct	ok	not_mentioned	released	option_probability
Clef	imcs21	test	10216174	symptom_214	10216174	0.015211439999999998	17.467744832858443	not_mentioned	0.8432	not_mentioned	correct	ok	not_mentioned	released	option_probability
Clef	imcs21	test	10216174	symptom_215	10216174	0.015211439999999998	17.467744832858443	not_mentioned	0.9135	not_mentioned	correct	ok	not_mentioned	released	option_probability
Clef	imcs21	test	10216174	symptom_216	10216174	0.015211439999999998	17.467744832858443	not_mentioned	0.8265	not_mentioned	correct	ok	not_mentioned	released	option_probability
Clef	imcs21	test	10216174	symptom_217	10216174	0.015211439999999998	17.467744832858443	not_mentioned	0.8902	not_mentioned	correct	ok	not_mentioned	released	option_probability
Clef	imcs21	test	10216174	symptom_218	10216174	0.015211439999999998	17.467744832858443	not_mentioned	0.8751	not_mentioned	correct	ok	not_mentioned	released	option_probability
Clef	imcs21	test	10216174	symptom_219	10216174	0.015211439999999998	17.467744832858443	not_mentioned	0.9305	not_mentioned	correct	ok	not_mentioned	released	option_probability
Clef	imcs21	test	10216174	symptom_220	10216174	0.015211439999999998	17.467744832858443	not_mentioned	0.8802	not_mentioned	correct	ok	not_mentioned	released	option_probability
Clef	imcs21	test	10216174	symptom_221	10216174	0.015211439999999998	17.467744832858443	not_mentioned	0.8655	not_mentioned	correct	ok	not_mentioned	released	option_probability
Clef	imcs21	test	10216174	symptom_222	10216174	0.015211439999999998	17.467744832858443	not_mentioned	0.734	not_mentioned	correct	ok	not_mentioned	released	option_probability
Clef	imcs21	test	10216174	symptom_223	10216174	0.015211439999999998	17.467744832858443	not_mentioned	0.8307	not_mentioned	correct	ok	not_mentioned	released	option_probability
Clef	imcs21	test	10216174	symptom_224	10216174	0.015211439999999998	17.467744832858443	not_mentioned	0.6751	not_mentioned	correct	ok	not_mentioned	released	option_probability
Clef	imcs21	test	10216174	symptom_225	10216174	0.015211439999999998	17.467744832858443	not_mentioned	0.6679	not_mentioned	correct	ok	not_mentioned	released	option_probability
Clef	imcs21	test	10216174	symptom_226	10216174	0.015211439999999998	17.467744832858443	not_mentioned	0.7174	not_mentioned	correct	ok	not_mentioned	released	option_probability
Clef	imcs21	test	10216174	symptom_227	10216174	0.015211439999999998	17.467744832858443	not_mentioned	0.8783	not_mentioned	correct	ok	not_mentioned	released	option_probability
Clef	imcs21	test	10216174	symptom_228	10216174	0.015211439999999998	17.467744832858443	not_mentioned	0.8659	not_mentioned	correct	ok	not_mentioned	released	option_probability
Clef	imcs21	test	10216174	symptom_229	10216174	0.015211439999999998	17.467744832858443	not_mentioned	0.8374	not_mentioned	correct	ok	not_mentioned	released	option_probability
Clef	imcs21	test	10216174	symptom_230	10216174	0.015211439999999998	17.467744832858443	not_mentioned	0.8388	not_mentioned	correct	ok	not_mentioned	released	option_probability
Clef	imcs21	test	10216174	symptom_231	10216174	0.015211439999999998	17.467744832858443	not_mentioned	0.84	not_mentioned	correct	ok	not_mentioned	released	option_probability
Clef	imcs21	test	10216174	symptom_232	10216174	0.015211439999999998	17.467744832858443	not_mentioned	0.6011	not_mentioned	correct	ok	not_mentioned	released	option_probability
Clef	imcs21	test	10216174	symptom_233	10216174	0.015211439999999998	17.467744832858443	not_mentioned	0.8591	not_mentioned	correct	ok	not_mentioned	released	option_probability
Clef	imcs21	test	10216174	symptom_234	10216174	0.015211439999999998	17.467744832858443	not_mentioned	0.9185	not_mentioned	correct	ok	not_mentioned	released	option_probability
Clef	imcs21	test	10216174	symptom_235	10216174	0.015211439999999998	17.467744832858443	not_mentioned	0.7587	not_mentioned	correct	ok	not_mentioned	released	option_probability
Clef	imcs21	test	10216174	symptom_236	10216174	0.015211439999999998	17.467744832858443	not_mentioned	0.8725	not_mentioned	correct	ok	not_mentioned	released	option_probability
Clef	imcs21	test	10216174	symptom_237	10216174	0.015211439999999998	17.467744832858443	not_mentioned	0.7258	not_mentioned	correct	ok	not_mentioned	released	option_probability
Clef	imcs21	test	10216174	symptom_238	10216174	0.015211439999999998	17.467744832858443	not_mentioned	0.8399	not_mentioned	correct	ok	not_mentioned	released	option_probability
Clef	imcs21	test	10216174	symptom_239	10216174	0.015211439999999998	17.467744832858443	not_mentioned	0.8901	not_mentioned	correct	ok	not_mentioned	released	option_probability
Clef	imcs21	test	10216174	symptom_240	10216174	0.015211439999999998	17.467744832858443	not_mentioned	0.9162	not_mentioned	correct	ok	not_mentioned	released	option_probability
Clef	imcs21	test	10216174	symptom_241	10216174	0.015211439999999998	17.467744832858443	not_mentioned	0.8632	not_mentioned	correct	ok	not_mentioned	released	option_probability
Clef	imcs21	test	10216174	symptom_242	10216174	0.015211439999999998	17.467744832858443	not_mentioned	0.9412	not_mentioned	correct	ok	not_mentioned	released	option_probability
Clef	imcs21	test	10216174	symptom_243	10216174	0.015211439999999998	17.467744832858443	positive	0.4815	not_mentioned	incorrect	ok	not_mentioned	released	option_probability
Clef	imcs21	test	10216174	symptom_244	10216174	0.015211439999999998	17.467744832858443	not_mentioned	0.4719	not_mentioned	correct	ok	not_mentioned	released	option_probability
Clef	imcs21	test	10216174	symptom_245	10216174	0.015211439999999998	17.467744832858443	not_mentioned	0.7513	not_mentioned	correct	ok	not_mentioned	released	option_probability
Clef	imcs21	test	10216174	symptom_246	10216174	0.015211439999999998	17.467744832858443	not_mentioned	0.8769	not_mentioned	correct	ok	not_mentioned	released	option_probability
Clef	imcs21	test	10216174	symptom_247	10216174	0.015211439999999998	17.467744832858443	not_mentioned	0.896	not_mentioned	correct	ok	not_mentioned	released	option_probability
Clef	imcs21	test	10216174	symptom_248	10216174	0.015211439999999998	17.467744832858443	not_mentioned	0.7287	not_mentioned	correct	ok	not_mentioned	released	option_probability
Clef	imcs21	test	10216174	symptom_249	10216174	0.015211439999999998	17.467744832858443	not_mentioned	0.892	not_mentioned	correct	ok	not_mentioned	released	option_probability
Clef	imcs21	test	10216174	symptom_250	10216174	0.015211439999999998	17.467744832858443	not_mentioned	0.7512	not_mentioned	correct	ok	not_mentioned	released	option_probability
Clef	imcs21	test	10216174	symptom_251	10216174	0.015211439999999998	17.467744832858443	not_mentioned	0.9046	not_mentioned	correct	ok	not_mentioned	released	option_probability
Clef	imcs21	test	10216174	symptom_252	10216174	0.015211439999999998	17.467744832858443	not_mentioned	0.7826	not_mentioned	correct	ok	not_mentioned	released	option_probability
Clef	imcs21	test	10216174	symptom_253	10216174	0.015211439999999998	17.467744832858443	not_mentioned	0.9059	not_mentioned	correct	ok	not_mentioned	released	option_probability
Clef	imcs21	test	10216174	symptom_254	10216174	0.015211439999999998	17.467744832858443	not_mentioned	0.9353	not_mentioned	correct	ok	not_mentioned	released	option_probability
Clef	imcs21	test	10216174	symptom_255	10216174	0.015211439999999998	17.467744832858443	not_mentioned	0.921	not_mentioned	correct	ok	not_mentioned	released	option_probability
Clef	imcs21	test	10216174	symptom_256	10216174	0.015211439999999998	17.467744832858443	not_mentioned	0.6683	not_mentioned	correct	ok	not_mentioned	released	option_probability
Clef	imcs21	test	10216174	symptom_257	10216174	0.015211439999999998	17.467744832858443	not_mentioned	0.9582	not_mentioned	correct	ok	not_mentioned	released	option_probability
Clef	imcs21	test	10216174	symptom_258	10216174	0.015211439999999998	17.467744832858443	not_mentioned	0.9094	not_mentioned	correct	ok	not_mentioned	released	option_probability
Clef	imcs21	test	10216174	symptom_259	10216174	0.015211439999999998	17.467744832858443	not_mentioned	0.8934	not_mentioned	correct	ok	not_mentioned	released	option_probability
Clef	imcs21	test	10216174	symptom_260	10216174	0.015211439999999998	17.467744832858443	not_mentioned	0.866	not_mentioned	correct	ok	not_mentioned	released	option_probability
Clef	imcs21	test	10216174	symptom_261	10216174	0.015211439999999998	17.467744832858443	not_mentioned	0.6782	not_mentioned	correct	ok	not_mentioned	released	option_probability
Clef	imcs21	test	10216174	symptom_262	10216174	0.015211439999999998	17.467744832858443	not_mentioned	0.8795	not_mentioned	correct	ok	not_mentioned	released	option_probability
Clef	imcs21	test	10216174	symptom_263	10216174	0.015211439999999998	17.467744832858443	not_mentioned	0.8458	not_mentioned	correct	ok	not_mentioned	released	option_probability
Clef	imcs21	test	10216174	symptom_264	10216174	0.015211439999999998	17.467744832858443	not_mentioned	0.7842	not_mentioned	correct	ok	not_mentioned	released	option_probability
Clef	imcs21	test	10216174	symptom_265	10216174	0.015211439999999998	17.467744832858443	not_mentioned	0.7976	not_mentioned	correct	ok	not_mentioned	released	option_probability
Clef	imcs21	test	10216174	symptom_266	10216174	0.015211439999999998	17.467744832858443	not_mentioned	0.8593	not_mentioned	correct	ok	not_mentioned	released	option_probability
Clef	imcs21	test	10216174	symptom_267	10216174	0.015211439999999998	17.467744832858443	not_mentioned	0.6890000000000001	not_mentioned	correct	ok	not_mentioned	released	option_probability
Clef	imcs21	test	10216174	symptom_268	10216174	0.015211439999999998	17.467744832858443	not_mentioned	0.7557	not_mentioned	correct	ok	not_mentioned	released	option_probability
Clef	imcs21	test	10216174	symptom_269	10216174	0.015211439999999998	17.467744832858443	not_mentioned	0.8433	not_mentioned	correct	ok	not_mentioned	released	option_probability
Clef	imcs21	test	10216174	symptom_270	10216174	0.015211439999999998	17.467744832858443	not_mentioned	0.7425	not_mentioned	correct	ok	not_mentioned	released	option_probability
Clef	imcs21	test	10216174	symptom_271	10216174	0.015211439999999998	17.467744832858443	not_mentioned	0.8234	not_mentioned	correct	ok	not_mentioned	released	option_probability
Clef	imcs21	test	10216174	symptom_272	10216174	0.015211439999999998	17.467744832858443	not_mentioned	0.7312	not_mentioned	correct	ok	not_mentioned	released	option_probability
Clef	imcs21	test	10216174	symptom_273	10216174	0.015211439999999998	17.467744832858443	not_mentioned	0.8934	not_mentioned	correct	ok	not_mentioned	released	option_probability
Clef	imcs21	test	10216174	symptom_274	10216174	0.015211439999999998	17.467744832858443	not_mentioned	0.7559	not_mentioned	correct	ok	not_mentioned	released	option_probability
Clef	imcs21	test	10216174	symptom_275	10216174	0.015211439999999998	17.467744832858443	not_mentioned	0.6415	not_mentioned	correct	ok	not_mentioned	released	option_probability
Clef	imcs21	test	10216174	symptom_276	10216174	0.015211439999999998	17.467744832858443	not_mentioned	0.6844	not_mentioned	correct	ok	not_mentioned	released	option_probability
Clef	imcs21	test	10216174	symptom_277	10216174	0.015211439999999998	17.467744832858443	not_mentioned	0.8106	not_mentioned	correct	ok	not_mentioned	released	option_probability
Clef	imcs21	test	10216174	symptom_278	10216174	0.015211439999999998	17.467744832858443	not_mentioned	0.7977	not_mentioned	correct	ok	not_mentioned	released	option_probability
Clef	imcs21	test	10216174	symptom_279	10216174	0.015211439999999998	17.467744832858443	not_mentioned	0.7505000000000001	not_mentioned	correct	ok	not_mentioned	released	option_probability
Clef	imcs21	test	10216174	symptom_280	10216174	0.015211439999999998	17.467744832858443	not_mentioned	0.874	not_mentioned	correct	ok	not_mentioned	released	option_probability
Clef	imcs21	test	10216174	symptom_281	10216174	0.015211439999999998	17.467744832858443	not_mentioned	0.8539	not_mentioned	correct	ok	not_mentioned	released	option_probability
Clef	imcs21	test	10216174	symptom_282	10216174	0.015211439999999998	17.467744832858443	not_mentioned	0.8906	not_mentioned	correct	ok	not_mentioned	released	option_probability
Clef	imcs21	test	10216174	symptom_283	10216174	0.015211439999999998	17.467744832858443	not_mentioned	0.7102	not_mentioned	correct	ok	not_mentioned	released	option_probability
Clef	imcs21	test	10216174	symptom_284	10216174	0.015211439999999998	17.467744832858443	not_mentioned	0.8219	not_mentioned	correct	ok	not_mentioned	released	option_probability
Clef	imcs21	test	10216174	symptom_285	10216174	0.015211439999999998	17.467744832858443	not_mentioned	0.6008	not_mentioned	correct	ok	not_mentioned	released	option_probability
Clef	imcs21	test	10216174	symptom_286	10216174	0.015211439999999998	17.467744832858443	not_mentioned	0.7617	not_mentioned	correct	ok	not_mentioned	released	option_probability
Clef	imcs21	test	10216174	symptom_287	10216174	0.015211439999999998	17.467744832858443	not_mentioned	0.851	not_mentioned	correct	ok	not_mentioned	released	option_probability
Clef	imcs21	test	10216174	symptom_288	10216174	0.015211439999999998	17.467744832858443	not_mentioned	0.8809	not_mentioned	correct	ok	not_mentioned	released	option_probability
Clef	imcs21	test	10216174	symptom_289	10216174	0.015211439999999998	17.467744832858443	not_mentioned	0.8196	not_mentioned	correct	ok	not_mentioned	released	option_probability
Clef	imcs21	test	10216174	symptom_290	10216174	0.015211439999999998	17.467744832858443	not_mentioned	0.8295	not_mentioned	correct	ok	not_mentioned	released	option_probability
Clef	imcs21	test	10216174	symptom_291	10216174	0.015211439999999998	17.467744832858443	not_mentioned	0.8524	not_mentioned	correct	ok	not_mentioned	released	option_probability
Clef	imcs21	test	10216174	symptom_292	10216174	0.015211439999999998	17.467744832858443	not_mentioned	0.8295	not_mentioned	correct	ok	not_mentioned	released	option_probability
Clef	imcs21	test	10216174	symptom_293	10216174	0.015211439999999998	17.467744832858443	not_mentioned	0.6504	not_mentioned	correct	ok	not_mentioned	released	option_probability
Clef	imcs21	test	10216174	symptom_294	10216174	0.015211439999999998	17.467744832858443	not_mentioned	0.7438	not_mentioned	correct	ok	not_mentioned	released	option_probability
Clef	imcs21	test	10216174	symptom_295	10216174	0.015211439999999998	17.467744832858443	not_mentioned	0.8554	not_mentioned	correct	ok	not_mentioned	released	option_probability
Clef	imcs21	test	10216174	symptom_296	10216174	0.015211439999999998	17.467744832858443	not_mentioned	0.9219	not_mentioned	correct	ok	not_mentioned	released	option_probability
Clef	imcs21	test	10216174	symptom_297	10216174	0.015211439999999998	17.467744832858443	not_mentioned	0.789	not_mentioned	correct	ok	not_mentioned	released	option_probability
Clef	imcs21	test	10216174	symptom_298	10216174	0.015211439999999998	17.467744832858443	not_mentioned	0.853	not_mentioned	correct	ok	not_mentioned	released	option_probability
Clef	imcs21	test	10216174	symptom_299	10216174	0.015211439999999998	17.467744832858443	not_mentioned	0.7547	not_mentioned	correct	ok	not_mentioned	released	option_probability
Clef	imcs21	test	10216174	symptom_300	10216174	0.015211439999999998	17.467744832858443	not_mentioned	0.815	not_mentioned	correct	ok	not_mentioned	released	option_probability
Clef	imcs21	test	10216174	symptom_301	10216174	0.015211439999999998	17.467744832858443	not_mentioned	0.757	not_mentioned	correct	ok	not_mentioned	released	option_probability
Clef	imcs21	test	10216174	symptom_302	10216174	0.015211439999999998	17.467744832858443	not_mentioned	0.7046	not_mentioned	correct	ok	not_mentioned	released	option_probability
Clef	imcs21	test	10216174	symptom_303	10216174	0.015211439999999998	17.467744832858443	not_mentioned	0.7616	not_mentioned	correct	ok	not_mentioned	released	option_probability
Clef	imcs21	test	10216174	symptom_304	10216174	0.015211439999999998	17.467744832858443	not_mentioned	0.7001000000000001	not_mentioned	correct	ok	not_mentioned	released	option_probability
Clef	imcs21	test	10216174	symptom_305	10216174	0.015211439999999998	17.467744832858443	not_mentioned	0.7524	not_mentioned	correct	ok	not_mentioned	released	option_probability
Clef	imcs21	test	10216174	symptom_306	10216174	0.015211439999999998	17.467744832858443	not_mentioned	0.5962	not_mentioned	correct	ok	not_mentioned	released	option_probability
Clef	imcs21	test	10216174	symptom_307	10216174	0.015211439999999998	17.467744832858443	not_mentioned	0.7406	not_mentioned	correct	ok	not_mentioned	released	option_probability
Clef	imcs21	test	10216174	symptom_308	10216174	0.015211439999999998	17.467744832858443	not_mentioned	0.8063	not_mentioned	correct	ok	not_mentioned	released	option_probability
Clef	imcs21	test	10216174	symptom_309	10216174	0.015211439999999998	17.467744832858443	not_mentioned	0.8063	not_mentioned	correct	ok	not_mentioned	released	option_probability
Clef	imcs21	test	10216174	symptom_310	10216174	0.015211439999999998	17.467744832858443	not_mentioned	0.7623	not_mentioned	correct	ok	not_mentioned	released	option_probability
Clef	imcs21	test	10216174	symptom_311	10216174	0.015211439999999998	17.467744832858443	not_mentioned	0.7827	not_mentioned	correct	ok	not_mentioned	released	option_probability
Clef	imcs21	test	10216174	symptom_312	10216174	0.015211439999999998	17.467744832858443	not_mentioned	0.6754	not_mentioned	correct	ok	not_mentioned	released	option_probability
Clef	imcs21	test	10216174	symptom_313	10216174	0.015211439999999998	17.467744832858443	not_mentioned	0.7462	not_mentioned	correct	ok	not_mentioned	released	option_probability
Clef	imcs21	test	10216174	symptom_314	10216174	0.015211439999999998	17.467744832858443	not_mentioned	0.884	not_mentioned	correct	ok	not_mentioned	released	option_probability
Clef	imcs21	test	10216174	symptom_315	10216174	0.015211439999999998	17.467744832858443	not_mentioned	0.6834	not_mentioned	correct	ok	not_mentioned	released	option_probability
Clef	imcs21	test	10216174	symptom_316	10216174	0.015211439999999998	17.467744832858443	not_mentioned	0.5509	not_mentioned	correct	ok	not_mentioned	released	option_probability
Clef	imcs21	test	10216174	symptom_317	10216174	0.015211439999999998	17.467744832858443	not_mentioned	0.6633	not_mentioned	correct	ok	not_mentioned	released	option_probability
Clef	imcs21	test	10216174	symptom_318	10216174	0.015211439999999998	17.467744832858443	not_mentioned	0.9023	not_mentioned	correct	ok	not_mentioned	released	option_probability
Clef	imcs21	test	10216174	symptom_319	10216174	0.015211439999999998	17.467744832858443	not_mentioned	0.4678	not_mentioned	correct	ok	not_mentioned	released	option_probability
Clef	imcs21	test	10216174	symptom_320	10216174	0.015211439999999998	17.467744832858443	not_mentioned	0.7758	not_mentioned	correct	ok	not_mentioned	released	option_probability
Clef	imcs21	test	10216174	symptom_321	10216174	0.015211439999999998	17.467744832858443	not_mentioned	0.9167	not_mentioned	correct	ok	not_mentioned	released	option_probability
Clef	imcs21	test	10216174	symptom_322	10216174	0.015211439999999998	17.467744832858443	not_mentioned	0.9525	not_mentioned	correct	ok	not_mentioned	released	option_probability
Clef	imcs21	test	10216174	symptom_323	10216174	0.015211439999999998	17.467744832858443	not_mentioned	0.9584	not_mentioned	correct	ok	not_mentioned	released	option_probability
Clef	imcs21	test	10216174	symptom_324	10216174	0.015211439999999998	17.467744832858443	not_mentioned	0.9447	not_mentioned	correct	ok	not_mentioned	released	option_probability
Clef	imcs21	test	10216174	symptom_325	10216174	0.015211439999999998	17.467744832858443	not_mentioned	0.9345	not_mentioned	correct	ok	not_mentioned	released	option_probability
Clef	imcs21	test	10216174	symptom_326	10216174	0.015211439999999998	17.467744832858443	not_mentioned	0.8694	not_mentioned	correct	ok	not_mentioned	released	option_probability
Clef	imcs21	test	10216174	symptom_327	10216174	0.015211439999999998	17.467744832858443	not_mentioned	0.8765000000000001	not_mentioned	correct	ok	not_mentioned	released	option_probability
Clef	imcs21	test	10216174	symptom_328	10216174	0.015211439999999998	17.467744832858443	not_mentioned	0.8339	not_mentioned	correct	ok	not_mentioned	released	option_probability
Clef	imcs21	test	10216174	symptom_329	10216174	0.015211439999999998	17.467744832858443	not_mentioned	0.8884	not_mentioned	correct	ok	not_mentioned	released	option_probability
Clef	imcs21	test	10216174	symptom_330	10216174	0.015211439999999998	17.467744832858443	not_mentioned	0.9644	not_mentioned	correct	ok	not_mentioned	released	option_probability
Clef	imcs21	test	10217706	symptom_000	10217706	0.014976719999999997	18.46106187510304	positive	0.9563	positive	correct	ok	positive	released	option_probability
Clef	imcs21	test	10217706	symptom_001	10217706	0.014976719999999997	18.46106187510304	negative	0.9631	negative	correct	ok	negative	released	option_probability
Clef	imcs21	test	10217706	symptom_002	10217706	0.014976719999999997	18.46106187510304	positive	0.9057	positive	correct	ok	positive	released	option_probability
Clef	imcs21	test	10217706	symptom_003	10217706	0.014976719999999997	18.46106187510304	not_mentioned	0.5242	not_mentioned	correct	ok	not_mentioned	released	option_probability
Clef	imcs21	test	10217706	symptom_004	10217706	0.014976719999999997	18.46106187510304	not_mentioned	0.9199	not_mentioned	correct	ok	not_mentioned	released	option_probability
Clef	imcs21	test	10217706	symptom_005	10217706	0.014976719999999997	18.46106187510304	not_mentioned	0.9183	not_mentioned	correct	ok	not_mentioned	released	option_probability
Clef	imcs21	test	10217706	symptom_006	10217706	0.014976719999999997	18.46106187510304	not_mentioned	0.9204	not_mentioned	correct	ok	not_mentioned	released	option_probability
Clef	imcs21	test	10217706	symptom_007	10217706	0.014976719999999997	18.46106187510304	negative	0.6628000000000001	not_mentioned	incorrect	ok	not_mentioned	released	option_probability
Clef	imcs21	test	10217706	symptom_008	10217706	0.014976719999999997	18.46106187510304	not_mentioned	0.5954	not_mentioned	correct	ok	not_mentioned	released	option_probability
Clef	imcs21	test	10217706	symptom_009	10217706	0.014976719999999997	18.46106187510304	not_mentioned	0.6058	not_mentioned	correct	ok	not_mentioned	released	option_probability
Clef	imcs21	test	10217706	symptom_010	10217706	0.014976719999999997	18.46106187510304	not_mentioned	0.8555	not_mentioned	correct	ok	not_mentioned	released	option_probability
Clef	imcs21	test	10217706	symptom_011	10217706	0.014976719999999997	18.46106187510304	not_mentioned	0.8125	not_mentioned	correct	ok	not_mentioned	released	option_probability
Clef	imcs21	test	10217706	symptom_012	10217706	0.014976719999999997	18.46106187510304	not_mentioned	0.7588	not_mentioned	correct	ok	not_mentioned	released	option_probability
Clef	imcs21	test	10217706	symptom_013	10217706	0.014976719999999997	18.46106187510304	negative	0.8231	negative	correct	ok	negative	released	option_probability
Clef	imcs21	test	10217706	symptom_014	10217706	0.014976719999999997	18.46106187510304	positive	0.8018	positive	correct	ok	positive	released	option_probability
Clef	imcs21	test	10217706	symptom_015	10217706	0.014976719999999997	18.46106187510304	negative	0.5156	not_mentioned	incorrect	ok	not_mentioned	released	option_probability
Clef	imcs21	test	10217706	symptom_016	10217706	0.014976719999999997	18.46106187510304	not_mentioned	0.7706	not_mentioned	correct	ok	not_mentioned	released	option_probability
Clef	imcs21	test	10217706	symptom_017	10217706	0.014976719999999997	18.46106187510304	not_mentioned	0.6637	not_mentioned	correct	ok	not_mentioned	released	option_probability
Clef	imcs21	test	10217706	symptom_018	10217706	0.014976719999999997	18.46106187510304	not_mentioned	0.9099	not_mentioned	correct	ok	not_mentioned	released	option_probability
Clef	imcs21	test	10217706	symptom_019	10217706	0.014976719999999997	18.46106187510304	not_mentioned	0.8435	not_mentioned	correct	ok	not_mentioned	released	option_probability
Clef	imcs21	test	10217706	symptom_020	10217706	0.014976719999999997	18.46106187510304	not_mentioned	0.9113	not_mentioned	correct	ok	not_mentioned	released	option_probability
Clef	imcs21	test	10217706	symptom_021	10217706	0.014976719999999997	18.46106187510304	not_mentioned	0.8357	not_mentioned	correct	ok	not_mentioned	released	option_probability
Clef	imcs21	test	10217706	symptom_022	10217706	0.014976719999999997	18.46106187510304	not_mentioned	0.3907	not_mentioned	correct	ok	not_mentioned	released	option_probability
Clef	imcs21	test	10217706	symptom_023	10217706	0.014976719999999997	18.46106187510304	not_mentioned	0.7838	not_mentioned	correct	ok	not_mentioned	released	option_probability
Clef	imcs21	test	10217706	symptom_024	10217706	0.014976719999999997	18.46106187510304	not_mentioned	0.8296	not_mentioned	correct	ok	not_mentioned	released	option_probability
Clef	imcs21	test	10217706	symptom_025	10217706	0.014976719999999997	18.46106187510304	not_mentioned	0.7911	not_mentioned	correct	ok	not_mentioned	released	option_probability
Clef	imcs21	test	10217706	symptom_026	10217706	0.014976719999999997	18.46106187510304	not_mentioned	0.6764	not_mentioned	correct	ok	not_mentioned	released	option_probability
Clef	imcs21	test	10217706	symptom_027	10217706	0.014976719999999997	18.46106187510304	not_mentioned	0.7558	not_mentioned	correct	ok	not_mentioned	released	option_probability
Clef	imcs21	test	10217706	symptom_028	10217706	0.014976719999999997	18.46106187510304	not_mentioned	0.8114	not_mentioned	correct	ok	not_mentioned	released	option_probability
Clef	imcs21	test	10217706	symptom_029	10217706	0.014976719999999997	18.46106187510304	not_mentioned	0.9093	not_mentioned	correct	ok	not_mentioned	released	option_probability
Clef	imcs21	test	10217706	symptom_030	10217706	0.014976719999999997	18.46106187510304	not_mentioned	0.9316	not_mentioned	correct	ok	not_mentioned	released	option_probability
Clef	imcs21	test	10217706	symptom_031	10217706	0.014976719999999997	18.46106187510304	not_mentioned	0.7558	not_mentioned	correct	ok	not_mentioned	released	option_probability
Clef	imcs21	test	10217706	symptom_032	10217706	0.014976719999999997	18.46106187510304	not_mentioned	0.9491	not_mentioned	correct	ok	not_mentioned	released	option_probability
Clef	imcs21	test	10217706	symptom_033	10217706	0.014976719999999997	18.46106187510304	not_mentioned	0.944	not_mentioned	correct	ok	not_mentioned	released	option_probability
Clef	imcs21	test	10217706	symptom_034	10217706	0.014976719999999997	18.46106187510304	not_mentioned	0.9076	not_mentioned	correct	ok	not_mentioned	released	option_probability
Clef	imcs21	test	10217706	symptom_035	10217706	0.014976719999999997	18.46106187510304	not_mentioned	0.525	not_mentioned	correct	ok	not_mentioned	released	option_probability
Clef	imcs21	test	10217706	symptom_036	10217706	0.014976719999999997	18.46106187510304	not_mentioned	0.8651	not_mentioned	correct	ok	not_mentioned	released	option_probability
Clef	imcs21	test	10217706	symptom_037	10217706	0.014976719999999997	18.46106187510304	not_mentioned	0.8223	not_mentioned	correct	ok	not_mentioned	released	option_probability
Clef	imcs21	test	10217706	symptom_038	10217706	0.014976719999999997	18.46106187510304	not_mentioned	0.8491	not_mentioned	correct	ok	not_mentioned	released	option_probability
Clef	imcs21	test	10217706	symptom_039	10217706	0.014976719999999997	18.46106187510304	not_mentioned	0.9172	not_mentioned	correct	ok	not_mentioned	released	option_probability
Clef	imcs21	test	10217706	symptom_040	10217706	0.014976719999999997	18.46106187510304	not_mentioned	0.92	not_mentioned	correct	ok	not_mentioned	released	option_probability
Clef	imcs21	test	10217706	symptom_041	10217706	0.014976719999999997	18.46106187510304	not_mentioned	0.8896	not_mentioned	correct	ok	not_mentioned	released	option_probability
Clef	imcs21	test	10217706	symptom_042	10217706	0.014976719999999997	18.46106187510304	not_mentioned	0.8663	not_mentioned	correct	ok	not_mentioned	released	option_probability
Clef	imcs21	test	10217706	symptom_043	10217706	0.014976719999999997	18.46106187510304	not_mentioned	0.8695	not_mentioned	correct	ok	not_mentioned	released	option_probability
Clef	imcs21	test	10217706	symptom_044	10217706	0.014976719999999997	18.46106187510304	not_mentioned	0.7986	not_mentioned	correct	ok	not_mentioned	released	option_probability
Clef	imcs21	test	10217706	symptom_045	10217706	0.014976719999999997	18.46106187510304	not_mentioned	0.7889	not_mentioned	correct	ok	not_mentioned	released	option_probability
Clef	imcs21	test	10217706	symptom_046	10217706	0.014976719999999997	18.46106187510304	not_mentioned	0.8623	not_mentioned	correct	ok	not_mentioned	released	option_probability
Clef	imcs21	test	10217706	symptom_047	10217706	0.014976719999999997	18.46106187510304	not_mentioned	0.8339	not_mentioned	correct	ok	not_mentioned	released	option_probability
Clef	imcs21	test	10217706	symptom_048	10217706	0.014976719999999997	18.46106187510304	not_mentioned	0.735	not_mentioned	correct	ok	not_mentioned	released	option_probability
Clef	imcs21	test	10217706	symptom_049	10217706	0.014976719999999997	18.46106187510304	not_mentioned	0.9369	not_mentioned	correct	ok	not_mentioned	released	option_probability
Clef	imcs21	test	10217706	symptom_050	10217706	0.014976719999999997	18.46106187510304	not_mentioned	0.7319	not_mentioned	correct	ok	not_mentioned	released	option_probability
Clef	imcs21	test	10217706	symptom_051	10217706	0.014976719999999997	18.46106187510304	not_mentioned	0.8801	not_mentioned	correct	ok	not_mentioned	released	option_probability
Clef	imcs21	test	10217706	symptom_052	10217706	0.014976719999999997	18.46106187510304	not_mentioned	0.8834	not_mentioned	correct	ok	not_mentioned	released	option_probability
Clef	imcs21	test	10217706	symptom_053	10217706	0.014976719999999997	18.46106187510304	not_mentioned	0.8087	not_mentioned	correct	ok	not_mentioned	released	option_probability
Clef	imcs21	test	10217706	symptom_054	10217706	0.014976719999999997	18.46106187510304	not_mentioned	0.9112	not_mentioned	correct	ok	not_mentioned	released	option_probability
Clef	imcs21	test	10217706	symptom_055	10217706	0.014976719999999997	18.46106187510304	not_mentioned	0.8865	not_mentioned	correct	ok	not_mentioned	released	option_probability
Clef	imcs21	test	10217706	symptom_056	10217706	0.014976719999999997	18.46106187510304	not_mentioned	0.8475	not_mentioned	correct	ok	not_mentioned	released	option_probability
Clef	imcs21	test	10217706	symptom_057	10217706	0.014976719999999997	18.46106187510304	not_mentioned	0.9067	not_mentioned	correct	ok	not_mentioned	released	option_probability
Clef	imcs21	test	10217706	symptom_058	10217706	0.014976719999999997	18.46106187510304	not_mentioned	0.9039	not_mentioned	correct	ok	not_mentioned	released	option_probability
Clef	imcs21	test	10217706	symptom_059	10217706	0.014976719999999997	18.46106187510304	not_mentioned	0.8489	not_mentioned	correct	ok	not_mentioned	released	option_probability
Clef	imcs21	test	10217706	symptom_060	10217706	0.014976719999999997	18.46106187510304	not_mentioned	0.6317	not_mentioned	correct	ok	not_mentioned	released	option_probability
Clef	imcs21	test	10217706	symptom_061	10217706	0.014976719999999997	18.46106187510304	not_mentioned	0.8965	not_mentioned	correct	ok	not_mentioned	released	option_probability
Clef	imcs21	test	10217706	symptom_062	10217706	0.014976719999999997	18.46106187510304	not_mentioned	0.8815	not_mentioned	correct	ok	not_mentioned	released	option_probability
Clef	imcs21	test	10217706	symptom_063	10217706	0.014976719999999997	18.46106187510304	not_mentioned	0.6303	not_mentioned	correct	ok	not_mentioned	released	option_probability
Clef	imcs21	test	10217706	symptom_064	10217706	0.014976719999999997	18.46106187510304	not_mentioned	0.7614	not_mentioned	correct	ok	not_mentioned	released	option_probability
Clef	imcs21	test	10217706	symptom_065	10217706	0.014976719999999997	18.46106187510304	negative	0.9531	negative	correct	ok	negative	released	option_probability
Clef	imcs21	test	10217706	symptom_066	10217706	0.014976719999999997	18.46106187510304	not_mentioned	0.828	not_mentioned	correct	ok	not_mentioned	released	option_probability
Clef	imcs21	test	10217706	symptom_067	10217706	0.014976719999999997	18.46106187510304	not_mentioned	0.9621	not_mentioned	correct	ok	not_mentioned	released	option_probability
Clef	imcs21	test	10217706	symptom_068	10217706	0.014976719999999997	18.46106187510304	not_mentioned	0.8735	not_mentioned	correct	ok	not_mentioned	released	option_probability
Clef	imcs21	test	10217706	symptom_069	10217706	0.014976719999999997	18.46106187510304	not_mentioned	0.6553	not_mentioned	correct	ok	not_mentioned	released	option_probability
Clef	imcs21	test	10217706	symptom_070	10217706	0.014976719999999997	18.46106187510304	not_mentioned	0.9504	not_mentioned	correct	ok	not_mentioned	released	option_probability
Clef	imcs21	test	10217706	symptom_071	10217706	0.014976719999999997	18.46106187510304	not_mentioned	0.8201	not_mentioned	correct	ok	not_mentioned	released	option_probability
Clef	imcs21	test	10217706	symptom_072	10217706	0.014976719999999997	18.46106187510304	not_mentioned	0.9234	not_mentioned	correct	ok	not_mentioned	released	option_probability
Clef	imcs21	test	10217706	symptom_073	10217706	0.014976719999999997	18.46106187510304	not_mentioned	0.9253	not_mentioned	correct	ok	not_mentioned	released	option_probability
Clef	imcs21	test	10217706	symptom_074	10217706	0.014976719999999997	18.46106187510304	not_mentioned	0.8754	not_mentioned	correct	ok	not_mentioned	released	option_probability
Clef	imcs21	test	10217706	symptom_075	10217706	0.014976719999999997	18.46106187510304	not_mentioned	0.9435	not_mentioned	correct	ok	not_mentioned	released	option_probability
Clef	imcs21	test	10217706	symptom_076	10217706	0.014976719999999997	18.46106187510304	not_mentioned	0.9361	not_mentioned	correct	ok	not_mentioned	released	option_probability
Clef	imcs21	test	10217706	symptom_077	10217706	0.014976719999999997	18.46106187510304	not_mentioned	0.87	not_mentioned	correct	ok	not_mentioned	released	option_probability
Clef	imcs21	test	10217706	symptom_078	10217706	0.014976719999999997	18.46106187510304	not_mentioned	0.865	not_mentioned	correct	ok	not_mentioned	released	option_probability
Clef	imcs21	test	10217706	symptom_079	10217706	0.014976719999999997	18.46106187510304	not_mentioned	0.8482	not_mentioned	correct	ok	not_mentioned	released	option_probability
Clef	imcs21	test	10217706	symptom_080	10217706	0.014976719999999997	18.46106187510304	not_mentioned	0.6813	not_mentioned	correct	ok	not_mentioned	released	option_probability
Clef	imcs21	test	10217706	symptom_081	10217706	0.014976719999999997	18.46106187510304	not_mentioned	0.728	not_mentioned	correct	ok	not_mentioned	released	option_probability
Clef	imcs21	test	10217706	symptom_082	10217706	0.014976719999999997	18.46106187510304	not_mentioned	0.8459	not_mentioned	correct	ok	not_mentioned	released	option_probability
Clef	imcs21	test	10217706	symptom_083	10217706	0.014976719999999997	18.46106187510304	not_mentioned	0.5765	not_mentioned	correct	ok	not_mentioned	released	option_probability
Clef	imcs21	test	10217706	symptom_084	10217706	0.014976719999999997	18.46106187510304	not_mentioned	0.7301	not_mentioned	correct	ok	not_mentioned	released	option_probability
Clef	imcs21	test	10217706	symptom_085	10217706	0.014976719999999997	18.46106187510304	not_mentioned	0.8912	not_mentioned	correct	ok	not_mentioned	released	option_probability
Clef	imcs21	test	10217706	symptom_086	10217706	0.014976719999999997	18.46106187510304	not_mentioned	0.8363	not_mentioned	correct	ok	not_mentioned	released	option_probability
Clef	imcs21	test	10217706	symptom_087	10217706	0.014976719999999997	18.46106187510304	not_mentioned	0.9089	not_mentioned	correct	ok	not_mentioned	released	option_probability
Clef	imcs21	test	10217706	symptom_088	10217706	0.014976719999999997	18.46106187510304	not_mentioned	0.8109	not_mentioned	correct	ok	not_mentioned	released	option_probability
Clef	imcs21	test	10217706	symptom_089	10217706	0.014976719999999997	18.46106187510304	not_mentioned	0.7634	not_mentioned	correct	ok	not_mentioned	released	option_probability
Clef	imcs21	test	10217706	symptom_090	10217706	0.014976719999999997	18.46106187510304	not_mentioned	0.8704	not_mentioned	correct	ok	not_mentioned	released	option_probability
Clef	imcs21	test	10217706	symptom_091	10217706	0.014976719999999997	18.46106187510304	not_mentioned	0.8408	not_mentioned	correct	ok	not_mentioned	released	option_probability
Clef	imcs21	test	10217706	symptom_092	10217706	0.014976719999999997	18.46106187510304	not_mentioned	0.8224	not_mentioned	correct	ok	not_mentioned	released	option_probability
Clef	imcs21	test	10217706	symptom_093	10217706	0.014976719999999997	18.46106187510304	not_mentioned	0.8484	not_mentioned	correct	ok	not_mentioned	released	option_probability
Clef	imcs21	test	10217706	symptom_094	10217706	0.014976719999999997	18.46106187510304	not_mentioned	0.7261	not_mentioned	correct	ok	not_mentioned	released	option_probability
Clef	imcs21	test	10217706	symptom_095	10217706	0.014976719999999997	18.46106187510304	not_mentioned	0.9131	not_mentioned	correct	ok	not_mentioned	released	option_probability
Clef	imcs21	test	10217706	symptom_096	10217706	0.014976719999999997	18.46106187510304	not_mentioned	0.8226	not_mentioned	correct	ok	not_mentioned	released	option_probability
Clef	imcs21	test	10217706	symptom_097	10217706	0.014976719999999997	18.46106187510304	not_mentioned	0.6453	not_mentioned	correct	ok	not_mentioned	released	option_probability
Clef	imcs21	test	10217706	symptom_098	10217706	0.014976719999999997	18.46106187510304	not_mentioned	0.7365	not_mentioned	correct	ok	not_mentioned	released	option_probability
Clef	imcs21	test	10217706	symptom_099	10217706	0.014976719999999997	18.46106187510304	not_mentioned	0.7018	not_mentioned	correct	ok	not_mentioned	released	option_probability
Clef	imcs21	test	10217706	symptom_100	10217706	0.014976719999999997	18.46106187510304	not_mentioned	0.9082	not_mentioned	correct	ok	not_mentioned	released	option_probability
Clef	imcs21	test	10217706	symptom_101	10217706	0.014976719999999997	18.46106187510304	not_mentioned	0.8414	not_mentioned	correct	ok	not_mentioned	released	option_probability
Clef	imcs21	test	10217706	symptom_102	10217706	0.014976719999999997	18.46106187510304	not_mentioned	0.904	not_mentioned	correct	ok	not_mentioned	released	option_probability
Clef	imcs21	test	10217706	symptom_103	10217706	0.014976719999999997	18.46106187510304	not_mentioned	0.8974	not_mentioned	correct	ok	not_mentioned	released	option_probability
Clef	imcs21	test	10217706	symptom_104	10217706	0.014976719999999997	18.46106187510304	not_mentioned	0.8502	not_mentioned	correct	ok	not_mentioned	released	option_probability
Clef	imcs21	test	10217706	symptom_105	10217706	0.014976719999999997	18.46106187510304	not_mentioned	0.8502	not_mentioned	correct	ok	not_mentioned	released	option_probability
Clef	imcs21	test	10217706	symptom_106	10217706	0.014976719999999997	18.46106187510304	not_mentioned	0.6411	not_mentioned	correct	ok	not_mentioned	released	option_probability
Clef	imcs21	test	10217706	symptom_107	10217706	0.014976719999999997	18.46106187510304	not_mentioned	0.8372	not_mentioned	correct	ok	not_mentioned	released	option_probability
Clef	imcs21	test	10217706	symptom_108	10217706	0.014976719999999997	18.46106187510304	not_mentioned	0.6711	not_mentioned	correct	ok	not_mentioned	released	option_probability
Clef	imcs21	test	10217706	symptom_109	10217706	0.014976719999999997	18.46106187510304	not_mentioned	0.7241	not_mentioned	correct	ok	not_mentioned	released	option_probability
Clef	imcs21	test	10217706	symptom_110	10217706	0.014976719999999997	18.46106187510304	not_mentioned	0.9009	not_mentioned	correct	ok	not_mentioned	released	option_probability
Clef	imcs21	test	10217706	symptom_111	10217706	0.014976719999999997	18.46106187510304	not_mentioned	0.6498	not_mentioned	correct	ok	not_mentioned	released	option_probability
Clef	imcs21	test	10217706	symptom_112	10217706	0.014976719999999997	18.46106187510304	not_mentioned	0.8764	not_mentioned	correct	ok	not_mentioned	released	option_probability
Clef	imcs21	test	10217706	symptom_113	10217706	0.014976719999999997	18.46106187510304	not_mentioned	0.7419	not_mentioned	correct	ok	not_mentioned	released	option_probability
Clef	imcs21	test	10217706	symptom_114	10217706	0.014976719999999997	18.46106187510304	not_mentioned	0.9266	not_mentioned	correct	ok	not_mentioned	released	option_probability
Clef	imcs21	test	10217706	symptom_115	10217706	0.014976719999999997	18.46106187510304	not_mentioned	0.4646	not_mentioned	correct	ok	not_mentioned	released	option_probability
Clef	imcs21	test	10217706	symptom_116	10217706	0.014976719999999997	18.46106187510304	not_mentioned	0.6991	not_mentioned	correct	ok	not_mentioned	released	option_probability
Clef	imcs21	test	10217706	symptom_117	10217706	0.014976719999999997	18.46106187510304	not_mentioned	0.8525	not_mentioned	correct	ok	not_mentioned	released	option_probability
Clef	imcs21	test	10217706	symptom_118	10217706	0.014976719999999997	18.46106187510304	not_mentioned	0.8972	not_mentioned	correct	ok	not_mentioned	released	option_probability
Clef	imcs21	test	10217706	symptom_119	10217706	0.014976719999999997	18.46106187510304	not_mentioned	0.6016	not_mentioned	correct	ok	not_mentioned	released	option_probability
Clef	imcs21	test	10217706	symptom_120	10217706	0.014976719999999997	18.46106187510304	not_mentioned	0.8977	not_mentioned	correct	ok	not_mentioned	released	option_probability
Clef	imcs21	test	10217706	symptom_121	10217706	0.014976719999999997	18.46106187510304	not_mentioned	0.8308	not_mentioned	correct	ok	not_mentioned	released	option_probability
Clef	imcs21	test	10217706	symptom_122	10217706	0.014976719999999997	18.46106187510304	not_mentioned	0.6966	not_mentioned	correct	ok	not_mentioned	released	option_probability
Clef	imcs21	test	10217706	symptom_123	10217706	0.014976719999999997	18.46106187510304	not_mentioned	0.9211	not_mentioned	correct	ok	not_mentioned	released	option_probability
Clef	imcs21	test	10217706	symptom_124	10217706	0.014976719999999997	18.46106187510304	not_mentioned	0.8564	not_mentioned	correct	ok	not_mentioned	released	option_probability
Clef	imcs21	test	10217706	symptom_125	10217706	0.014976719999999997	18.46106187510304	not_mentioned	0.8474	not_mentioned	correct	ok	not_mentioned	released	option_probability
Clef	imcs21	test	10217706	symptom_126	10217706	0.014976719999999997	18.46106187510304	not_mentioned	0.8598	not_mentioned	correct	ok	not_mentioned	released	option_probability
Clef	imcs21	test	10217706	symptom_127	10217706	0.014976719999999997	18.46106187510304	not_mentioned	0.9038	not_mentioned	correct	ok	not_mentioned	released	option_probability
Clef	imcs21	test	10217706	symptom_128	10217706	0.014976719999999997	18.46106187510304	not_mentioned	0.7205	not_mentioned	correct	ok	not_mentioned	released	option_probability
Clef	imcs21	test	10217706	symptom_129	10217706	0.014976719999999997	18.46106187510304	not_mentioned	0.9338	not_mentioned	correct	ok	not_mentioned	released	option_probability
Clef	imcs21	test	10217706	symptom_130	10217706	0.014976719999999997	18.46106187510304	not_mentioned	0.9449	not_mentioned	correct	ok	not_mentioned	released	option_probability
Clef	imcs21	test	10217706	symptom_131	10217706	0.014976719999999997	18.46106187510304	not_mentioned	0.7919	not_mentioned	correct	ok	not_mentioned	released	option_probability
Clef	imcs21	test	10217706	symptom_132	10217706	0.014976719999999997	18.46106187510304	not_mentioned	0.9738	not_mentioned	correct	ok	not_mentioned	released	option_probability
Clef	imcs21	test	10217706	symptom_133	10217706	0.014976719999999997	18.46106187510304	not_mentioned	0.8838	not_mentioned	correct	ok	not_mentioned	released	option_probability
Clef	imcs21	test	10217706	symptom_134	10217706	0.014976719999999997	18.46106187510304	not_mentioned	0.9421	not_mentioned	correct	ok	not_mentioned	released	option_probability
Clef	imcs21	test	10217706	symptom_135	10217706	0.014976719999999997	18.46106187510304	not_mentioned	0.8965	not_mentioned	correct	ok	not_mentioned	released	option_probability
Clef	imcs21	test	10217706	symptom_136	10217706	0.014976719999999997	18.46106187510304	not_mentioned	0.8895	not_mentioned	correct	ok	not_mentioned	released	option_probability
Clef	imcs21	test	10217706	symptom_137	10217706	0.014976719999999997	18.46106187510304	not_mentioned	0.8469	not_mentioned	correct	ok	not_mentioned	released	option_probability
Clef	imcs21	test	10217706	symptom_138	10217706	0.014976719999999997	18.46106187510304	not_mentioned	0.7832	not_mentioned	correct	ok	not_mentioned	released	option_probability
Clef	imcs21	test	10217706	symptom_139	10217706	0.014976719999999997	18.46106187510304	not_mentioned	0.869	not_mentioned	correct	ok	not_mentioned	released	option_probability
Clef	imcs21	test	10217706	symptom_140	10217706	0.014976719999999997	18.46106187510304	not_mentioned	0.906	not_mentioned	correct	ok	not_mentioned	released	option_probability
Clef	imcs21	test	10217706	symptom_141	10217706	0.014976719999999997	18.46106187510304	not_mentioned	0.8658	not_mentioned	correct	ok	not_mentioned	released	option_probability
Clef	imcs21	test	10217706	symptom_142	10217706	0.014976719999999997	18.46106187510304	not_mentioned	0.9409	not_mentioned	correct	ok	not_mentioned	released	option_probability
Clef	imcs21	test	10217706	symptom_143	10217706	0.014976719999999997	18.46106187510304	not_mentioned	0.8507	not_mentioned	correct	ok	not_mentioned	released	option_probability
Clef	imcs21	test	10217706	symptom_144	10217706	0.014976719999999997	18.46106187510304	not_mentioned	0.827	not_mentioned	correct	ok	not_mentioned	released	option_probability
Clef	imcs21	test	10217706	symptom_145	10217706	0.014976719999999997	18.46106187510304	not_mentioned	0.945	not_mentioned	correct	ok	not_mentioned	released	option_probability
Clef	imcs21	test	10217706	symptom_146	10217706	0.014976719999999997	18.46106187510304	not_mentioned	0.6725	not_mentioned	correct	ok	not_mentioned	released	option_probability
Clef	imcs21	test	10217706	symptom_147	10217706	0.014976719999999997	18.46106187510304	not_mentioned	0.7888	not_mentioned	correct	ok	not_mentioned	released	option_probability
Clef	imcs21	test	10217706	symptom_148	10217706	0.014976719999999997	18.46106187510304	not_mentioned	0.8186	not_mentioned	correct	ok	not_mentioned	released	option_probability
Clef	imcs21	test	10217706	symptom_149	10217706	0.014976719999999997	18.46106187510304	not_mentioned	0.9172	not_mentioned	correct	ok	not_mentioned	released	option_probability
Clef	imcs21	test	10217706	symptom_150	10217706	0.014976719999999997	18.46106187510304	not_mentioned	0.9466	not_mentioned	correct	ok	not_mentioned	released	option_probability
Clef	imcs21	test	10217706	symptom_151	10217706	0.014976719999999997	18.46106187510304	not_mentioned	0.9119	not_mentioned	correct	ok	not_mentioned	released	option_probability
Clef	imcs21	test	10217706	symptom_152	10217706	0.014976719999999997	18.46106187510304	not_mentioned	0.9136	not_mentioned	correct	ok	not_mentioned	released	option_probability
Clef	imcs21	test	10217706	symptom_153	10217706	0.014976719999999997	18.46106187510304	not_mentioned	0.95	not_mentioned	correct	ok	not_mentioned	released	option_probability
Clef	imcs21	test	10217706	symptom_154	10217706	0.014976719999999997	18.46106187510304	positive	0.6809	not_mentioned	incorrect	ok	not_mentioned	released	option_probability
Clef	imcs21	test	10217706	symptom_155	10217706	0.014976719999999997	18.46106187510304	not_mentioned	0.8153	not_mentioned	correct	ok	not_mentioned	released	option_probability
Clef	imcs21	test	10217706	symptom_156	10217706	0.014976719999999997	18.46106187510304	not_mentioned	0.833	not_mentioned	correct	ok	not_mentioned	released	option_probability
Clef	imcs21	test	10217706	symptom_157	10217706	0.014976719999999997	18.46106187510304	not_mentioned	0.909	not_mentioned	correct	ok	not_mentioned	released	option_probability
Clef	imcs21	test	10217706	symptom_158	10217706	0.014976719999999997	18.46106187510304	not_mentioned	0.8751	not_mentioned	correct	ok	not_mentioned	released	option_probability
Clef	imcs21	test	10217706	symptom_159	10217706	0.014976719999999997	18.46106187510304	not_mentioned	0.915	not_mentioned	correct	ok	not_mentioned	released	option_probability
Clef	imcs21	test	10217706	symptom_160	10217706	0.014976719999999997	18.46106187510304	not_mentioned	0.837	not_mentioned	correct	ok	not_mentioned	released	option_probability
Clef	imcs21	test	10217706	symptom_161	10217706	0.014976719999999997	18.46106187510304	not_mentioned	0.8993	not_mentioned	correct	ok	not_mentioned	released	option_probability
Clef	imcs21	test	10217706	symptom_162	10217706	0.014976719999999997	18.46106187510304	not_mentioned	0.8901	not_mentioned	correct	ok	not_mentioned	released	option_probability
Clef	imcs21	test	10217706	symptom_163	10217706	0.014976719999999997	18.46106187510304	not_mentioned	0.7887	not_mentioned	correct	ok	not_mentioned	released	option_probability
Clef	imcs21	test	10217706	symptom_164	10217706	0.014976719999999997	18.46106187510304	not_mentioned	0.842	not_mentioned	correct	ok	not_mentioned	released	option_probability
Clef	imcs21	test	10217706	symptom_165	10217706	0.014976719999999997	18.46106187510304	not_mentioned	0.7053	not_mentioned	correct	ok	not_mentioned	released	option_probability
Clef	imcs21	test	10217706	symptom_166	10217706	0.014976719999999997	18.46106187510304	not_mentioned	0.7809	not_mentioned	correct	ok	not_mentioned	released	option_probability
Clef	imcs21	test	10217706	symptom_167	10217706	0.014976719999999997	18.46106187510304	not_mentioned	0.9635	not_mentioned	correct	ok	not_mentioned	released	option_probability
Clef	imcs21	test	10217706	symptom_168	10217706	0.014976719999999997	18.46106187510304	not_mentioned	0.8548	not_mentioned	correct	ok	not_mentioned	released	option_probability
Clef	imcs21	test	10217706	symptom_169	10217706	0.014976719999999997	18.46106187510304	not_mentioned	0.7966	not_mentioned	correct	ok	not_mentioned	released	option_probability
Clef	imcs21	test	10217706	symptom_170	10217706	0.014976719999999997	18.46106187510304	not_mentioned	0.8671	not_mentioned	correct	ok	not_mentioned	released	option_probability
Clef	imcs21	test	10217706	symptom_171	10217706	0.014976719999999997	18.46106187510304	not_mentioned	0.8959	not_mentioned	correct	ok	not_mentioned	released	option_probability
Clef	imcs21	test	10217706	symptom_172	10217706	0.014976719999999997	18.46106187510304	not_mentioned	0.8058	not_mentioned	correct	ok	not_mentioned	released	option_probability
Clef	imcs21	test	10217706	symptom_173	10217706	0.014976719999999997	18.46106187510304	not_mentioned	0.9383	not_mentioned	correct	ok	not_mentioned	released	option_probability
Clef	imcs21	test	10217706	symptom_174	10217706	0.014976719999999997	18.46106187510304	not_mentioned	0.8824	not_mentioned	correct	ok	not_mentioned	released	option_probability
Clef	imcs21	test	10217706	symptom_175	10217706	0.014976719999999997	18.46106187510304	not_mentioned	0.8689	not_mentioned	correct	ok	not_mentioned	released	option_probability
Clef	imcs21	test	10217706	symptom_176	10217706	0.014976719999999997	18.46106187510304	not_mentioned	0.8828	not_mentioned	correct	ok	not_mentioned	released	option_probability
Clef	imcs21	test	10217706	symptom_177	10217706	0.014976719999999997	18.46106187510304	not_mentioned	0.8326	not_mentioned	correct	ok	not_mentioned	released	option_probability
Clef	imcs21	test	10217706	symptom_178	10217706	0.014976719999999997	18.46106187510304	not_mentioned	0.8414	not_mentioned	correct	ok	not_mentioned	released	option_probability
Clef	imcs21	test	10217706	symptom_179	10217706	0.014976719999999997	18.46106187510304	not_mentioned	0.9308	not_mentioned	correct	ok	not_mentioned	released	option_probability
Clef	imcs21	test	10217706	symptom_180	10217706	0.014976719999999997	18.46106187510304	not_mentioned	0.9154	not_mentioned	correct	ok	not_mentioned	released	option_probability
Clef	imcs21	test	10217706	symptom_181	10217706	0.014976719999999997	18.46106187510304	not_mentioned	0.8346	not_mentioned	correct	ok	not_mentioned	released	option_probability
Clef	imcs21	test	10217706	symptom_182	10217706	0.014976719999999997	18.46106187510304	not_mentioned	0.7885	not_mentioned	correct	ok	not_mentioned	released	option_probability
Clef	imcs21	test	10217706	symptom_183	10217706	0.014976719999999997	18.46106187510304	not_mentioned	0.8271000000000001	not_mentioned	correct	ok	not_mentioned	released	option_probability
Clef	imcs21	test	10217706	symptom_184	10217706	0.014976719999999997	18.46106187510304	not_mentioned	0.9007	not_mentioned	correct	ok	not_mentioned	released	option_probability
Clef	imcs21	test	10217706	symptom_185	10217706	0.014976719999999997	18.46106187510304	not_mentioned	0.5175	not_mentioned	correct	ok	not_mentioned	released	option_probability
Clef	imcs21	test	10217706	symptom_186	10217706	0.014976719999999997	18.46106187510304	not_mentioned	0.8625	not_mentioned	correct	ok	not_mentioned	released	option_probability
Clef	imcs21	test	10217706	symptom_187	10217706	0.014976719999999997	18.46106187510304	not_mentioned	0.7673	not_mentioned	correct	ok	not_mentioned	released	option_probability
Clef	imcs21	test	10217706	symptom_188	10217706	0.014976719999999997	18.46106187510304	not_mentioned	0.9232	not_mentioned	correct	ok	not_mentioned	released	option_probability
Clef	imcs21	test	10217706	symptom_189	10217706	0.014976719999999997	18.46106187510304	not_mentioned	0.7968	not_mentioned	correct	ok	not_mentioned	released	option_probability
Clef	imcs21	test	10217706	symptom_190	10217706	0.014976719999999997	18.46106187510304	not_mentioned	0.8373	not_mentioned	correct	ok	not_mentioned	released	option_probability
Clef	imcs21	test	10217706	symptom_191	10217706	0.014976719999999997	18.46106187510304	not_mentioned	0.8409	not_mentioned	correct	ok	not_mentioned	released	option_probability
Clef	imcs21	test	10217706	symptom_192	10217706	0.014976719999999997	18.46106187510304	not_mentioned	0.7935	not_mentioned	correct	ok	not_mentioned	released	option_probability
Clef	imcs21	test	10217706	symptom_193	10217706	0.014976719999999997	18.46106187510304	not_mentioned	0.9576	not_mentioned	correct	ok	not_mentioned	released	option_probability
Clef	imcs21	test	10217706	symptom_194	10217706	0.014976719999999997	18.46106187510304	not_mentioned	0.9129	not_mentioned	correct	ok	not_mentioned	released	option_probability
Clef	imcs21	test	10217706	symptom_195	10217706	0.014976719999999997	18.46106187510304	not_mentioned	0.9653	not_mentioned	correct	ok	not_mentioned	released	option_probability
Clef	imcs21	test	10217706	symptom_196	10217706	0.014976719999999997	18.46106187510304	not_mentioned	0.9546	not_mentioned	correct	ok	not_mentioned	released	option_probability
Clef	imcs21	test	10217706	symptom_197	10217706	0.014976719999999997	18.46106187510304	not_mentioned	0.9492	not_mentioned	correct	ok	not_mentioned	released	option_probability
Clef	imcs21	test	10217706	symptom_198	10217706	0.014976719999999997	18.46106187510304	not_mentioned	0.9256	not_mentioned	correct	ok	not_mentioned	released	option_probability
Clef	imcs21	test	10217706	symptom_199	10217706	0.014976719999999997	18.46106187510304	not_mentioned	0.9054	not_mentioned	correct	ok	not_mentioned	released	option_probability
Clef	imcs21	test	10217706	symptom_200	10217706	0.014976719999999997	18.46106187510304	not_mentioned	0.8189	not_mentioned	correct	ok	not_mentioned	released	option_probability
Clef	imcs21	test	10217706	symptom_201	10217706	0.014976719999999997	18.46106187510304	not_mentioned	0.8842	not_mentioned	correct	ok	not_mentioned	released	option_probability
Clef	imcs21	test	10217706	symptom_202	10217706	0.014976719999999997	18.46106187510304	positive	0.6141	not_mentioned	incorrect	ok	not_mentioned	released	option_probability
Clef	imcs21	test	10217706	symptom_203	10217706	0.014976719999999997	18.46106187510304	not_mentioned	0.9412	not_mentioned	correct	ok	not_mentioned	released	option_probability
Clef	imcs21	test	10217706	symptom_204	10217706	0.014976719999999997	18.46106187510304	not_mentioned	0.9201	not_mentioned	correct	ok	not_mentioned	released	option_probability
Clef	imcs21	test	10217706	symptom_205	10217706	0.014976719999999997	18.46106187510304	not_mentioned	0.9546	not_mentioned	correct	ok	not_mentioned	released	option_probability
Clef	imcs21	test	10217706	symptom_206	10217706	0.014976719999999997	18.46106187510304	not_mentioned	0.9503	not_mentioned	correct	ok	not_mentioned	released	option_probability
Clef	imcs21	test	10217706	symptom_207	10217706	0.014976719999999997	18.46106187510304	not_mentioned	0.8457	not_mentioned	correct	ok	not_mentioned	released	option_probability
Clef	imcs21	test	10217706	symptom_208	10217706	0.014976719999999997	18.46106187510304	not_mentioned	0.8826	not_mentioned	correct	ok	not_mentioned	released	option_probability
Clef	imcs21	test	10217706	symptom_209	10217706	0.014976719999999997	18.46106187510304	not_mentioned	0.9372	not_mentioned	correct	ok	not_mentioned	released	option_probability
Clef	imcs21	test	10217706	symptom_210	10217706	0.014976719999999997	18.46106187510304	not_mentioned	0.9057	not_mentioned	correct	ok	not_mentioned	released	option_probability
Clef	imcs21	test	10217706	symptom_211	10217706	0.014976719999999997	18.46106187510304	not_mentioned	0.8932	not_mentioned	correct	ok	not_mentioned	released	option_probability
Clef	imcs21	test	10217706	symptom_212	10217706	0.014976719999999997	18.46106187510304	not_mentioned	0.8845	not_mentioned	correct	ok	not_mentioned	released	option_probability
Clef	imcs21	test	10217706	symptom_213	10217706	0.014976719999999997	18.46106187510304	not_mentioned	0.8512	not_mentioned	correct	ok	not_mentioned	released	option_probability
Clef	imcs21	test	10217706	symptom_214	10217706	0.014976719999999997	18.46106187510304	not_mentioned	0.8106	not_mentioned	correct	ok	not_mentioned	released	option_probability
Clef	imcs21	test	10217706	symptom_215	10217706	0.014976719999999997	18.46106187510304	not_mentioned	0.8449	not_mentioned	correct	ok	not_mentioned	released	option_probability
Clef	imcs21	test	10217706	symptom_216	10217706	0.014976719999999997	18.46106187510304	not_mentioned	0.773	not_mentioned	correct	ok	not_mentioned	released	option_probability
Clef	imcs21	test	10217706	symptom_217	10217706	0.014976719999999997	18.46106187510304	not_mentioned	0.9062	not_mentioned	correct	ok	not_mentioned	released	option_probability
Clef	imcs21	test	10217706	symptom_218	10217706	0.014976719999999997	18.46106187510304	not_mentioned	0.7909	not_mentioned	correct	ok	not_mentioned	released	option_probability
Clef	imcs21	test	10217706	symptom_219	10217706	0.014976719999999997	18.46106187510304	not_mentioned	0.9258	not_mentioned	correct	ok	not_mentioned	released	option_probability
Clef	imcs21	test	10217706	symptom_220	10217706	0.014976719999999997	18.46106187510304	not_mentioned	0.8322	not_mentioned	correct	ok	not_mentioned	released	option_probability
Clef	imcs21	test	10217706	symptom_221	10217706	0.014976719999999997	18.46106187510304	not_mentioned	0.8994	not_mentioned	correct	ok	not_mentioned	released	option_probability
Clef	imcs21	test	10217706	symptom_222	10217706	0.014976719999999997	18.46106187510304	not_mentioned	0.8125	not_mentioned	correct	ok	not_mentioned	released	option_probability
Clef	imcs21	test	10217706	symptom_223	10217706	0.014976719999999997	18.46106187510304	not_mentioned	0.8508	not_mentioned	correct	ok	not_mentioned	released	option_probability
Clef	imcs21	test	10217706	symptom_224	10217706	0.014976719999999997	18.46106187510304	not_mentioned	0.9016	not_mentioned	correct	ok	not_mentioned	released	option_probability
Clef	imcs21	test	10217706	symptom_225	10217706	0.014976719999999997	18.46106187510304	not_mentioned	0.7111	not_mentioned	correct	ok	not_mentioned	released	option_probability
Clef	imcs21	test	10217706	symptom_226	10217706	0.014976719999999997	18.46106187510304	not_mentioned	0.8567	not_mentioned	correct	ok	not_mentioned	released	option_probability
Clef	imcs21	test	10217706	symptom_227	10217706	0.014976719999999997	18.46106187510304	not_mentioned	0.8715	not_mentioned	correct	ok	not_mentioned	released	option_probability
Clef	imcs21	test	10217706	symptom_228	10217706	0.014976719999999997	18.46106187510304	not_mentioned	0.7478	not_mentioned	correct	ok	not_mentioned	released	option_probability
Clef	imcs21	test	10217706	symptom_229	10217706	0.014976719999999997	18.46106187510304	not_mentioned	0.9307	not_mentioned	correct	ok	not_mentioned	released	option_probability
Clef	imcs21	test	10217706	symptom_230	10217706	0.014976719999999997	18.46106187510304	not_mentioned	0.8755000000000001	not_mentioned	correct	ok	not_mentioned	released	option_probability
Clef	imcs21	test	10217706	symptom_231	10217706	0.014976719999999997	18.46106187510304	not_mentioned	0.7917	not_mentioned	correct	ok	not_mentioned	released	option_probability
Clef	imcs21	test	10217706	symptom_232	10217706	0.014976719999999997	18.46106187510304	not_mentioned	0.8334	not_mentioned	correct	ok	not_mentioned	released	option_probability
Clef	imcs21	test	10217706	symptom_233	10217706	0.014976719999999997	18.46106187510304	not_mentioned	0.8317	not_mentioned	correct	ok	not_mentioned	released	option_probability
Clef	imcs21	test	10217706	symptom_234	10217706	0.014976719999999997	18.46106187510304	not_mentioned	0.8339	not_mentioned	correct	ok	not_mentioned	released	option_probability
Clef	imcs21	test	10217706	symptom_235	10217706	0.014976719999999997	18.46106187510304	not_mentioned	0.8726	not_mentioned	correct	ok	not_mentioned	released	option_probability
Clef	imcs21	test	10217706	symptom_236	10217706	0.014976719999999997	18.46106187510304	not_mentioned	0.8903	not_mentioned	correct	ok	not_mentioned	released	option_probability
Clef	imcs21	test	10217706	symptom_237	10217706	0.014976719999999997	18.46106187510304	not_mentioned	0.8207	not_mentioned	correct	ok	not_mentioned	released	option_probability
Clef	imcs21	test	10217706	symptom_238	10217706	0.014976719999999997	18.46106187510304	not_mentioned	0.8528	not_mentioned	correct	ok	not_mentioned	released	option_probability
Clef	imcs21	test	10217706	symptom_239	10217706	0.014976719999999997	18.46106187510304	not_mentioned	0.7505	not_mentioned	correct	ok	not_mentioned	released	option_probability
Clef	imcs21	test	10217706	symptom_240	10217706	0.014976719999999997	18.46106187510304	not_mentioned	0.9352	not_mentioned	correct	ok	not_mentioned	released	option_probability
Clef	imcs21	test	10217706	symptom_241	10217706	0.014976719999999997	18.46106187510304	not_mentioned	0.8365	not_mentioned	correct	ok	not_mentioned	released	option_probability
Clef	imcs21	test	10217706	symptom_242	10217706	0.014976719999999997	18.46106187510304	not_mentioned	0.9167	not_mentioned	correct	ok	not_mentioned	released	option_probability
Clef	imcs21	test	10217706	symptom_243	10217706	0.014976719999999997	18.46106187510304	not_mentioned	0.8047	not_mentioned	correct	ok	not_mentioned	released	option_probability
Clef	imcs21	test	10217706	symptom_244	10217706	0.014976719999999997	18.46106187510304	not_mentioned	0.8364	not_mentioned	correct	ok	not_mentioned	released	option_probability
Clef	imcs21	test	10217706	symptom_245	10217706	0.014976719999999997	18.46106187510304	not_mentioned	0.9169	not_mentioned	correct	ok	not_mentioned	released	option_probability
Clef	imcs21	test	10217706	symptom_246	10217706	0.014976719999999997	18.46106187510304	not_mentioned	0.9074	not_mentioned	correct	ok	not_mentioned	released	option_probability
Clef	imcs21	test	10217706	symptom_247	10217706	0.014976719999999997	18.46106187510304	not_mentioned	0.9139	not_mentioned	correct	ok	not_mentioned	released	option_probability
Clef	imcs21	test	10217706	symptom_248	10217706	0.014976719999999997	18.46106187510304	not_mentioned	0.7679	not_mentioned	correct	ok	not_mentioned	released	option_probability
Clef	imcs21	test	10217706	symptom_249	10217706	0.014976719999999997	18.46106187510304	not_mentioned	0.9051	not_mentioned	correct	ok	not_mentioned	released	option_probability
Clef	imcs21	test	10217706	symptom_250	10217706	0.014976719999999997	18.46106187510304	not_mentioned	0.8332	not_mentioned	correct	ok	not_mentioned	released	option_probability
Clef	imcs21	test	10217706	symptom_251	10217706	0.014976719999999997	18.46106187510304	not_mentioned	0.8624	not_mentioned	correct	ok	not_mentioned	released	option_probability
Clef	imcs21	test	10217706	symptom_252	10217706	0.014976719999999997	18.46106187510304	not_mentioned	0.8691	not_mentioned	correct	ok	not_mentioned	released	option_probability
Clef	imcs21	test	10217706	symptom_253	10217706	0.014976719999999997	18.46106187510304	not_mentioned	0.9298	not_mentioned	correct	ok	not_mentioned	released	option_probability
Clef	imcs21	test	10217706	symptom_254	10217706	0.014976719999999997	18.46106187510304	not_mentioned	0.9247	not_mentioned	correct	ok	not_mentioned	released	option_probability
Clef	imcs21	test	10217706	symptom_255	10217706	0.014976719999999997	18.46106187510304	not_mentioned	0.8834	not_mentioned	correct	ok	not_mentioned	released	option_probability
Clef	imcs21	test	10217706	symptom_256	10217706	0.014976719999999997	18.46106187510304	not_mentioned	0.873	not_mentioned	correct	ok	not_mentioned	released	option_probability
Clef	imcs21	test	10217706	symptom_257	10217706	0.014976719999999997	18.46106187510304	not_mentioned	0.9826	not_mentioned	correct	ok	not_mentioned	released	option_probability
Clef	imcs21	test	10217706	symptom_258	10217706	0.014976719999999997	18.46106187510304	not_mentioned	0.9578	not_mentioned	correct	ok	not_mentioned	released	option_probability
Clef	imcs21	test	10217706	symptom_259	10217706	0.014976719999999997	18.46106187510304	not_mentioned	0.975	not_mentioned	correct	ok	not_mentioned	released	option_probability
Clef	imcs21	test	10217706	symptom_260	10217706	0.014976719999999997	18.46106187510304	not_mentioned	0.8855	not_mentioned	correct	ok	not_mentioned	released	option_probability
Clef	imcs21	test	10217706	symptom_261	10217706	0.014976719999999997	18.46106187510304	not_mentioned	0.9652	not_mentioned	correct	ok	not_mentioned	released	option_probability
Clef	imcs21	test	10217706	symptom_262	10217706	0.014976719999999997	18.46106187510304	not_mentioned	0.9524	not_mentioned	correct	ok	not_mentioned	released	option_probability
Clef	imcs21	test	10217706	symptom_263	10217706	0.014976719999999997	18.46106187510304	not_mentioned	0.9544	not_mentioned	correct	ok	not_mentioned	released	option_probability
Clef	imcs21	test	10217706	symptom_264	10217706	0.014976719999999997	18.46106187510304	not_mentioned	0.9563	not_mentioned	correct	ok	not_mentioned	released	option_probability
Clef	imcs21	test	10217706	symptom_265	10217706	0.014976719999999997	18.46106187510304	not_mentioned	0.9091	not_mentioned	correct	ok	not_mentioned	released	option_probability
Clef	imcs21	test	10217706	symptom_266	10217706	0.014976719999999997	18.46106187510304	not_mentioned	0.9664	not_mentioned	correct	ok	not_mentioned	released	option_probability
Clef	imcs21	test	10217706	symptom_267	10217706	0.014976719999999997	18.46106187510304	not_mentioned	0.8656	not_mentioned	correct	ok	not_mentioned	released	option_probability
Clef	imcs21	test	10217706	symptom_268	10217706	0.014976719999999997	18.46106187510304	not_mentioned	0.941	not_mentioned	correct	ok	not_mentioned	released	option_probability
Clef	imcs21	test	10217706	symptom_269	10217706	0.014976719999999997	18.46106187510304	not_mentioned	0.9513	not_mentioned	correct	ok	not_mentioned	released	option_probability
Clef	imcs21	test	10217706	symptom_270	10217706	0.014976719999999997	18.46106187510304	not_mentioned	0.8312	not_mentioned	correct	ok	not_mentioned	released	option_probability
Clef	imcs21	test	10217706	symptom_271	10217706	0.014976719999999997	18.46106187510304	not_mentioned	0.8874	not_mentioned	correct	ok	not_mentioned	released	option_probability
Clef	imcs21	test	10217706	symptom_272	10217706	0.014976719999999997	18.46106187510304	not_mentioned	0.959	not_mentioned	correct	ok	not_mentioned	released	option_probability
Clef	imcs21	test	10217706	symptom_273	10217706	0.014976719999999997	18.46106187510304	not_mentioned	0.948	not_mentioned	correct	ok	not_mentioned	released	option_probability
Clef	imcs21	test	10217706	symptom_274	10217706	0.014976719999999997	18.46106187510304	not_mentioned	0.9326	not_mentioned	correct	ok	not_mentioned	released	option_probability
Clef	imcs21	test	10217706	symptom_275	10217706	0.014976719999999997	18.46106187510304	not_mentioned	0.8413	not_mentioned	correct	ok	not_mentioned	released	option_probability
Clef	imcs21	test	10217706	symptom_276	10217706	0.014976719999999997	18.46106187510304	not_mentioned	0.878	not_mentioned	correct	ok	not_mentioned	released	option_probability
Clef	imcs21	test	10217706	symptom_277	10217706	0.014976719999999997	18.46106187510304	not_mentioned	0.8596	not_mentioned	correct	ok	not_mentioned	released	option_probability
Clef	imcs21	test	10217706	symptom_278	10217706	0.014976719999999997	18.46106187510304	not_mentioned	0.905	not_mentioned	correct	ok	not_mentioned	released	option_probability
Clef	imcs21	test	10217706	symptom_279	10217706	0.014976719999999997	18.46106187510304	not_mentioned	0.8618	not_mentioned	correct	ok	not_mentioned	released	option_probability
Clef	imcs21	test	10217706	symptom_280	10217706	0.014976719999999997	18.46106187510304	not_mentioned	0.9714	not_mentioned	correct	ok	not_mentioned	released	option_probability
Clef	imcs21	test	10217706	symptom_281	10217706	0.014976719999999997	18.46106187510304	not_mentioned	0.9332	not_mentioned	correct	ok	not_mentioned	released	option_probability
Clef	imcs21	test	10217706	symptom_282	10217706	0.014976719999999997	18.46106187510304	not_mentioned	0.9371	not_mentioned	correct	ok	not_mentioned	released	option_probability
Clef	imcs21	test	10217706	symptom_283	10217706	0.014976719999999997	18.46106187510304	not_mentioned	0.9503	not_mentioned	correct	ok	not_mentioned	released	option_probability
Clef	imcs21	test	10217706	symptom_284	10217706	0.014976719999999997	18.46106187510304	not_mentioned	0.9169	not_mentioned	correct	ok	not_mentioned	released	option_probability
Clef	imcs21	test	10217706	symptom_285	10217706	0.014976719999999997	18.46106187510304	not_mentioned	0.9252	not_mentioned	correct	ok	not_mentioned	released	option_probability
Clef	imcs21	test	10217706	symptom_286	10217706	0.014976719999999997	18.46106187510304	not_mentioned	0.9654	not_mentioned	correct	ok	not_mentioned	released	option_probability
Clef	imcs21	test	10217706	symptom_287	10217706	0.014976719999999997	18.46106187510304	not_mentioned	0.9123	not_mentioned	correct	ok	not_mentioned	released	option_probability
Clef	imcs21	test	10217706	symptom_288	10217706	0.014976719999999997	18.46106187510304	not_mentioned	0.8622	not_mentioned	correct	ok	not_mentioned	released	option_probability
Clef	imcs21	test	10217706	symptom_289	10217706	0.014976719999999997	18.46106187510304	not_mentioned	0.8968	not_mentioned	correct	ok	not_mentioned	released	option_probability
Clef	imcs21	test	10217706	symptom_290	10217706	0.014976719999999997	18.46106187510304	not_mentioned	0.9481	not_mentioned	correct	ok	not_mentioned	released	option_probability
Clef	imcs21	test	10217706	symptom_291	10217706	0.014976719999999997	18.46106187510304	not_mentioned	0.8385	not_mentioned	correct	ok	not_mentioned	released	option_probability
Clef	imcs21	test	10217706	symptom_292	10217706	0.014976719999999997	18.46106187510304	not_mentioned	0.9356	not_mentioned	correct	ok	not_mentioned	released	option_probability
Clef	imcs21	test	10217706	symptom_293	10217706	0.014976719999999997	18.46106187510304	not_mentioned	0.9095	not_mentioned	correct	ok	not_mentioned	released	option_probability
Clef	imcs21	test	10217706	symptom_294	10217706	0.014976719999999997	18.46106187510304	not_mentioned	0.9325	not_mentioned	correct	ok	not_mentioned	released	option_probability
Clef	imcs21	test	10217706	symptom_295	10217706	0.014976719999999997	18.46106187510304	not_mentioned	0.9287	not_mentioned	correct	ok	not_mentioned	released	option_probability
Clef	imcs21	test	10217706	symptom_296	10217706	0.014976719999999997	18.46106187510304	not_mentioned	0.9581	not_mentioned	correct	ok	not_mentioned	released	option_probability
Clef	imcs21	test	10217706	symptom_297	10217706	0.014976719999999997	18.46106187510304	not_mentioned	0.9491	not_mentioned	correct	ok	not_mentioned	released	option_probability
Clef	imcs21	test	10217706	symptom_298	10217706	0.014976719999999997	18.46106187510304	not_mentioned	0.9321	not_mentioned	correct	ok	not_mentioned	released	option_probability
Clef	imcs21	test	10217706	symptom_299	10217706	0.014976719999999997	18.46106187510304	not_mentioned	0.9508	not_mentioned	correct	ok	not_mentioned	released	option_probability
Clef	imcs21	test	10217706	symptom_300	10217706	0.014976719999999997	18.46106187510304	not_mentioned	0.955	not_mentioned	correct	ok	not_mentioned	released	option_probability
Clef	imcs21	test	10217706	symptom_301	10217706	0.014976719999999997	18.46106187510304	not_mentioned	0.8698	not_mentioned	correct	ok	not_mentioned	released	option_probability
Clef	imcs21	test	10217706	symptom_302	10217706	0.014976719999999997	18.46106187510304	not_mentioned	0.9501000000000001	not_mentioned	correct	ok	not_mentioned	released	option_probability
Clef	imcs21	test	10217706	symptom_303	10217706	0.014976719999999997	18.46106187510304	not_mentioned	0.9245	not_mentioned	correct	ok	not_mentioned	released	option_probability
Clef	imcs21	test	10217706	symptom_304	10217706	0.014976719999999997	18.46106187510304	not_mentioned	0.8343	not_mentioned	correct	ok	not_mentioned	released	option_probability
Clef	imcs21	test	10217706	symptom_305	10217706	0.014976719999999997	18.46106187510304	not_mentioned	0.972	not_mentioned	correct	ok	not_mentioned	released	option_probability
Clef	imcs21	test	10217706	symptom_306	10217706	0.014976719999999997	18.46106187510304	not_mentioned	0.9411	not_mentioned	correct	ok	not_mentioned	released	option_probability
Clef	imcs21	test	10217706	symptom_307	10217706	0.014976719999999997	18.46106187510304	not_mentioned	0.9393	not_mentioned	correct	ok	not_mentioned	released	option_probability
Clef	imcs21	test	10217706	symptom_308	10217706	0.014976719999999997	18.46106187510304	not_mentioned	0.9433	not_mentioned	correct	ok	not_mentioned	released	option_probability
Clef	imcs21	test	10217706	symptom_309	10217706	0.014976719999999997	18.46106187510304	not_mentioned	0.9026	not_mentioned	correct	ok	not_mentioned	released	option_probability
Clef	imcs21	test	10217706	symptom_310	10217706	0.014976719999999997	18.46106187510304	not_mentioned	0.9426	not_mentioned	correct	ok	not_mentioned	released	option_probability
Clef	imcs21	test	10217706	symptom_311	10217706	0.014976719999999997	18.46106187510304	not_mentioned	0.8983	not_mentioned	correct	ok	not_mentioned	released	option_probability
Clef	imcs21	test	10217706	symptom_312	10217706	0.014976719999999997	18.46106187510304	not_mentioned	0.9652	not_mentioned	correct	ok	not_mentioned	released	option_probability
Clef	imcs21	test	10217706	symptom_313	10217706	0.014976719999999997	18.46106187510304	not_mentioned	0.9029	not_mentioned	correct	ok	not_mentioned	released	option_probability
Clef	imcs21	test	10217706	symptom_314	10217706	0.014976719999999997	18.46106187510304	not_mentioned	0.9127	not_mentioned	correct	ok	not_mentioned	released	option_probability
Clef	imcs21	test	10217706	symptom_315	10217706	0.014976719999999997	18.46106187510304	not_mentioned	0.9022	not_mentioned	correct	ok	not_mentioned	released	option_probability
Clef	imcs21	test	10217706	symptom_316	10217706	0.014976719999999997	18.46106187510304	not_mentioned	0.8426	not_mentioned	correct	ok	not_mentioned	released	option_probability
Clef	imcs21	test	10217706	symptom_317	10217706	0.014976719999999997	18.46106187510304	not_mentioned	0.915	not_mentioned	correct	ok	not_mentioned	released	option_probability
Clef	imcs21	test	10217706	symptom_318	10217706	0.014976719999999997	18.46106187510304	not_mentioned	0.9684	not_mentioned	correct	ok	not_mentioned	released	option_probability
Clef	imcs21	test	10217706	symptom_319	10217706	0.014976719999999997	18.46106187510304	not_mentioned	0.9578	not_mentioned	correct	ok	not_mentioned	released	option_probability
Clef	imcs21	test	10217706	symptom_320	10217706	0.014976719999999997	18.46106187510304	not_mentioned	0.8633	not_mentioned	correct	ok	not_mentioned	released	option_probability
Clef	imcs21	test	10217706	symptom_321	10217706	0.014976719999999997	18.46106187510304	not_mentioned	0.9523	not_mentioned	correct	ok	not_mentioned	released	option_probability
Clef	imcs21	test	10217706	symptom_322	10217706	0.014976719999999997	18.46106187510304	not_mentioned	0.9638	not_mentioned	correct	ok	not_mentioned	released	option_probability
Clef	imcs21	test	10217706	symptom_323	10217706	0.014976719999999997	18.46106187510304	not_mentioned	0.9537	not_mentioned	correct	ok	not_mentioned	released	option_probability
Clef	imcs21	test	10217706	symptom_324	10217706	0.014976719999999997	18.46106187510304	not_mentioned	0.9629	not_mentioned	correct	ok	not_mentioned	released	option_probability
Clef	imcs21	test	10217706	symptom_325	10217706	0.014976719999999997	18.46106187510304	not_mentioned	0.9582	not_mentioned	correct	ok	not_mentioned	released	option_probability
Clef	imcs21	test	10217706	symptom_326	10217706	0.014976719999999997	18.46106187510304	not_mentioned	0.9399	not_mentioned	correct	ok	not_mentioned	released	option_probability
Clef	imcs21	test	10217706	symptom_327	10217706	0.014976719999999997	18.46106187510304	not_mentioned	0.8427	not_mentioned	correct	ok	not_mentioned	released	option_probability
Clef	imcs21	test	10217706	symptom_328	10217706	0.014976719999999997	18.46106187510304	not_mentioned	0.8487	not_mentioned	correct	ok	not_mentioned	released	option_probability
Clef	imcs21	test	10217706	symptom_329	10217706	0.014976719999999997	18.46106187510304	not_mentioned	0.9389	not_mentioned	correct	ok	not_mentioned	released	option_probability
Clef	imcs21	test	10217706	symptom_330	10217706	0.014976719999999997	18.46106187510304	not_mentioned	0.9075	not_mentioned	correct	ok	not_mentioned	released	option_probability
Clef	imcs21	test	10217756	symptom_000	10217756	0.01494936	17.428131291875616	negative	0.7259	negative	correct	ok	negative	released	option_probability
Clef	imcs21	test	10217756	symptom_001	10217756	0.01494936	17.428131291875616	negative	0.966	negative	correct	ok	negative	released	option_probability
Clef	imcs21	test	10217756	symptom_002	10217756	0.01494936	17.428131291875616	positive	0.9038	positive	correct	ok	positive	released	option_probability
Clef	imcs21	test	10217756	symptom_003	10217756	0.01494936	17.428131291875616	positive	0.9318	positive	correct	ok	positive	released	option_probability
Clef	imcs21	test	10217756	symptom_004	10217756	0.01494936	17.428131291875616	negative	0.6164	negative	correct	ok	negative	released	option_probability
Clef	imcs21	test	10217756	symptom_005	10217756	0.01494936	17.428131291875616	positive	0.4643	positive	correct	ok	positive	released	option_probability
Clef	imcs21	test	10217756	symptom_006	10217756	0.01494936	17.428131291875616	not_mentioned	0.9585	not_mentioned	correct	ok	not_mentioned	released	option_probability
Clef	imcs21	test	10217756	symptom_007	10217756	0.01494936	17.428131291875616	negative	0.622	not_mentioned	incorrect	ok	not_mentioned	released	option_probability
Clef	imcs21	test	10217756	symptom_008	10217756	0.01494936	17.428131291875616	not_mentioned	0.707	not_mentioned	correct	ok	not_mentioned	released	option_probability
Clef	imcs21	test	10217756	symptom_009	10217756	0.01494936	17.428131291875616	not_mentioned	0.5001	not_mentioned	correct	ok	not_mentioned	released	option_probability
Clef	imcs21	test	10217756	symptom_010	10217756	0.01494936	17.428131291875616	not_mentioned	0.8888	not_mentioned	correct	ok	not_mentioned	released	option_probability
Clef	imcs21	test	10217756	symptom_011	10217756	0.01494936	17.428131291875616	not_mentioned	0.5987	not_mentioned	correct	ok	not_mentioned	released	option_probability
Clef	imcs21	test	10217756	symptom_012	10217756	0.01494936	17.428131291875616	not_mentioned	0.8788	not_mentioned	correct	ok	not_mentioned	released	option_probability
Clef	imcs21	test	10217756	symptom_013	10217756	0.01494936	17.428131291875616	positive	0.9393	positive	correct	ok	positive	released	option_probability
Clef	imcs21	test	10217756	symptom_014	10217756	0.01494936	17.428131291875616	not_mentioned	0.8802	not_mentioned	correct	ok	not_mentioned	released	option_probability
Clef	imcs21	test	10217756	symptom_015	10217756	0.01494936	17.428131291875616	not_mentioned	0.4946	not_mentioned	correct	ok	not_mentioned	released	option_probability
Clef	imcs21	test	10217756	symptom_016	10217756	0.01494936	17.428131291875616	not_mentioned	0.6472	not_mentioned	correct	ok	not_mentioned	released	option_probability
Clef	imcs21	test	10217756	symptom_017	10217756	0.01494936	17.428131291875616	not_mentioned	0.8865	not_mentioned	correct	ok	not_mentioned	released	option_probability
Clef	imcs21	test	10217756	symptom_018	10217756	0.01494936	17.428131291875616	not_mentioned	0.9171	not_mentioned	correct	ok	not_mentioned	released	option_probability
Clef	imcs21	test	10217756	symptom_019	10217756	0.01494936	17.428131291875616	positive	0.8483	positive	correct	ok	positive	released	option_probability
Clef	imcs21	test	10217756	symptom_020	10217756	0.01494936	17.428131291875616	not_mentioned	0.9172	not_mentioned	correct	ok	not_mentioned	released	option_probability
Clef	imcs21	test	10217756	symptom_021	10217756	0.01494936	17.428131291875616	not_mentioned	0.8379	not_mentioned	correct	ok	not_mentioned	released	option_probability
Clef	imcs21	test	10217756	symptom_022	10217756	0.01494936	17.428131291875616	not_mentioned	0.7305	not_mentioned	correct	ok	not_mentioned	released	option_probability
Clef	imcs21	test	10217756	symptom_023	10217756	0.01494936	17.428131291875616	not_mentioned	0.8957	not_mentioned	correct	ok	not_mentioned	released	option_probability
Clef	imcs21	test	10217756	symptom_024	10217756	0.01494936	17.428131291875616	not_mentioned	0.8027	not_mentioned	correct	ok	not_mentioned	released	option_probability
Clef	imcs21	test	10217756	symptom_025	10217756	0.01494936	17.428131291875616	not_mentioned	0.6799	not_mentioned	correct	ok	not_mentioned	released	option_probability
Clef	imcs21	test	10217756	symptom_026	10217756	0.01494936	17.428131291875616	not_mentioned	0.7468	not_mentioned	correct	ok	not_mentioned	released	option_probability
Clef	imcs21	test	10217756	symptom_027	10217756	0.01494936	17.428131291875616	not_mentioned	0.7043	not_mentioned	correct	ok	not_mentioned	released	option_probability
Clef	imcs21	test	10217756	symptom_028	10217756	0.01494936	17.428131291875616	not_mentioned	0.7772	not_mentioned	correct	ok	not_mentioned	released	option_probability
Clef	imcs21	test	10217756	symptom_029	10217756	0.01494936	17.428131291875616	not_mentioned	0.7544	not_mentioned	correct	ok	not_mentioned	released	option_probability
Clef	imcs21	test	10217756	symptom_030	10217756	0.01494936	17.428131291875616	not_mentioned	0.4523	not_mentioned	correct	ok	not_mentioned	released	option_probability
Clef	imcs21	test	10217756	symptom_031	10217756	0.01494936	17.428131291875616	not_mentioned	0.6319	not_mentioned	correct	ok	not_mentioned	released	option_probability
Clef	imcs21	test	10217756	symptom_032	10217756	0.01494936	17.428131291875616	not_mentioned	0.8091	not_mentioned	correct	ok	not_mentioned	released	option_probability
Clef	imcs21	test	10217756	symptom_033	10217756	0.01494936	17.428131291875616	not_mentioned	0.9261	not_mentioned	correct	ok	not_mentioned	released	option_probability
Clef	imcs21	test	10217756	symptom_034	10217756	0.01494936	17.428131291875616	not_mentioned	0.9333	not_mentioned	correct	ok	not_mentioned	released	option_probability
Clef	imcs21	test	10217756	symptom_035	10217756	0.01494936	17.428131291875616	not_mentioned	0.6278	not_mentioned	correct	ok	not_mentioned	released	option_probability
Clef	imcs21	test	10217756	symptom_036	10217756	0.01494936	17.428131291875616	not_mentioned	0.5571	not_mentioned	correct	ok	not_mentioned	released	option_probability
Clef	imcs21	test	10217756	symptom_037	10217756	0.01494936	17.428131291875616	not_mentioned	0.7185	not_mentioned	correct	ok	not_mentioned	released	option_probability
Clef	imcs21	test	10217756	symptom_038	10217756	0.01494936	17.428131291875616	not_mentioned	0.8492	not_mentioned	correct	ok	not_mentioned	released	option_probability
Clef	imcs21	test	10217756	symptom_039	10217756	0.01494936	17.428131291875616	not_mentioned	0.8528	not_mentioned	correct	ok	not_mentioned	released	option_probability
Clef	imcs21	test	10217756	symptom_040	10217756	0.01494936	17.428131291875616	not_mentioned	0.9253	not_mentioned	correct	ok	not_mentioned	released	option_probability
Clef	imcs21	test	10217756	symptom_041	10217756	0.01494936	17.428131291875616	not_mentioned	0.9055	not_mentioned	correct	ok	not_mentioned	released	option_probability
Clef	imcs21	test	10217756	symptom_042	10217756	0.01494936	17.428131291875616	not_mentioned	0.7198	not_mentioned	correct	ok	not_mentioned	released	option_probability
Clef	imcs21	test	10217756	symptom_043	10217756	0.01494936	17.428131291875616	negative	0.6663	not_mentioned	incorrect	ok	not_mentioned	released	option_probability
Clef	imcs21	test	10217756	symptom_044	10217756	0.01494936	17.428131291875616	not_mentioned	0.872	not_mentioned	correct	ok	not_mentioned	released	option_probability
Clef	imcs21	test	10217756	symptom_045	10217756	0.01494936	17.428131291875616	not_mentioned	0.9022	not_mentioned	correct	ok	not_mentioned	released	option_probability
Clef	imcs21	test	10217756	symptom_046	10217756	0.01494936	17.428131291875616	not_mentioned	0.8666	not_mentioned	correct	ok	not_mentioned	released	option_probability
Clef	imcs21	test	10217756	symptom_047	10217756	0.01494936	17.428131291875616	not_mentioned	0.8176	not_mentioned	correct	ok	not_mentioned	released	option_probability
Clef	imcs21	test	10217756	symptom_048	10217756	0.01494936	17.428131291875616	not_mentioned	0.6274	not_mentioned	correct	ok	not_mentioned	released	option_probability
Clef	imcs21	test	10217756	symptom_049	10217756	0.01494936	17.428131291875616	not_mentioned	0.8743	not_mentioned	correct	ok	not_mentioned	released	option_probability
Clef	imcs21	test	10217756	symptom_050	10217756	0.01494936	17.428131291875616	not_mentioned	0.7653	not_mentioned	correct	ok	not_mentioned	released	option_probability
Clef	imcs21	test	10217756	symptom_051	10217756	0.01494936	17.428131291875616	not_mentioned	0.771	not_mentioned	correct	ok	not_mentioned	released	option_probability
Clef	imcs21	test	10217756	symptom_052	10217756	0.01494936	17.428131291875616	not_mentioned	0.7621	not_mentioned	correct	ok	not_mentioned	released	option_probability
Clef	imcs21	test	10217756	symptom_053	10217756	0.01494936	17.428131291875616	not_mentioned	0.7567	not_mentioned	correct	ok	not_mentioned	released	option_probability
Clef	imcs21	test	10217756	symptom_054	10217756	0.01494936	17.428131291875616	not_mentioned	0.8039	not_mentioned	correct	ok	not_mentioned	released	option_probability
Clef	imcs21	test	10217756	symptom_055	10217756	0.01494936	17.428131291875616	not_mentioned	0.9156	not_mentioned	correct	ok	not_mentioned	released	option_probability
Clef	imcs21	test	10217756	symptom_056	10217756	0.01494936	17.428131291875616	not_mentioned	0.7317	not_mentioned	correct	ok	not_mentioned	released	option_probability
Clef	imcs21	test	10217756	symptom_057	10217756	0.01494936	17.428131291875616	not_mentioned	0.8608	not_mentioned	correct	ok	not_mentioned	released	option_probability
Clef	imcs21	test	10217756	symptom_058	10217756	0.01494936	17.428131291875616	not_mentioned	0.7857	not_mentioned	correct	ok	not_mentioned	released	option_probability
Clef	imcs21	test	10217756	symptom_059	10217756	0.01494936	17.428131291875616	not_mentioned	0.711	not_mentioned	correct	ok	not_mentioned	released	option_probability
Clef	imcs21	test	10217756	symptom_060	10217756	0.01494936	17.428131291875616	not_mentioned	0.812	not_mentioned	correct	ok	not_mentioned	released	option_probability
Clef	imcs21	test	10217756	symptom_061	10217756	0.01494936	17.428131291875616	not_mentioned	0.864	not_mentioned	correct	ok	not_mentioned	released	option_probability
Clef	imcs21	test	10217756	symptom_062	10217756	0.01494936	17.428131291875616	not_mentioned	0.8837	not_mentioned	correct	ok	not_mentioned	released	option_probability
Clef	imcs21	test	10217756	symptom_063	10217756	0.01494936	17.428131291875616	not_mentioned	0.4576	not_mentioned	correct	ok	not_mentioned	released	option_probability
Clef	imcs21	test	10217756	symptom_064	10217756	0.01494936	17.428131291875616	not_mentioned	0.9143	not_mentioned	correct	ok	not_mentioned	released	option_probability
Clef	imcs21	test	10217756	symptom_065	10217756	0.01494936	17.428131291875616	not_mentioned	0.9787	not_mentioned	correct	ok	not_mentioned	released	option_probability
Clef	imcs21	test	10217756	symptom_066	10217756	0.01494936	17.428131291875616	not_mentioned	0.8877	not_mentioned	correct	ok	not_mentioned	released	option_probability
Clef	imcs21	test	10217756	symptom_067	10217756	0.01494936	17.428131291875616	not_mentioned	0.9658	not_mentioned	correct	ok	not_mentioned	released	option_probability
Clef	imcs21	test	10217756	symptom_068	10217756	0.01494936	17.428131291875616	not_mentioned	0.8955	not_mentioned	correct	ok	not_mentioned	released	option_probability
Clef	imcs21	test	10217756	symptom_069	10217756	0.01494936	17.428131291875616	not_mentioned	0.746	not_mentioned	correct	ok	not_mentioned	released	option_probability
Clef	imcs21	test	10217756	symptom_070	10217756	0.01494936	17.428131291875616	not_mentioned	0.8916000000000001	not_mentioned	correct	ok	not_mentioned	released	option_probability
Clef	imcs21	test	10217756	symptom_071	10217756	0.01494936	17.428131291875616	not_mentioned	0.8579	not_mentioned	correct	ok	not_mentioned	released	option_probability
Clef	imcs21	test	10217756	symptom_072	10217756	0.01494936	17.428131291875616	not_mentioned	0.862	not_mentioned	correct	ok	not_mentioned	released	option_probability
Clef	imcs21	test	10217756	symptom_073	10217756	0.01494936	17.428131291875616	not_mentioned	0.9156	not_mentioned	correct	ok	not_mentioned	released	option_probability
Clef	imcs21	test	10217756	symptom_074	10217756	0.01494936	17.428131291875616	not_mentioned	0.9	not_mentioned	correct	ok	not_mentioned	released	option_probability
Clef	imcs21	test	10217756	symptom_075	10217756	0.01494936	17.428131291875616	not_mentioned	0.8618	not_mentioned	correct	ok	not_mentioned	released	option_probability
Clef	imcs21	test	10217756	symptom_076	10217756	0.01494936	17.428131291875616	not_mentioned	0.8778	not_mentioned	correct	ok	not_mentioned	released	option_probability
Clef	imcs21	test	10217756	symptom_077	10217756	0.01494936	17.428131291875616	not_mentioned	0.9155	not_mentioned	correct	ok	not_mentioned	released	option_probability
Clef	imcs21	test	10217756	symptom_078	10217756	0.01494936	17.428131291875616	not_mentioned	0.8871	not_mentioned	correct	ok	not_mentioned	released	option_probability
Clef	imcs21	test	10217756	symptom_079	10217756	0.01494936	17.428131291875616	not_mentioned	0.7888	not_mentioned	correct	ok	not_mentioned	released	option_probability
Clef	imcs21	test	10217756	symptom_080	10217756	0.01494936	17.428131291875616	not_mentioned	0.9511	not_mentioned	correct	ok	not_mentioned	released	option_probability
Clef	imcs21	test	10217756	symptom_081	10217756	0.01494936	17.428131291875616	not_mentioned	0.7706	not_mentioned	correct	ok	not_mentioned	released	option_probability
Clef	imcs21	test	10217756	symptom_082	10217756	0.01494936	17.428131291875616	not_mentioned	0.9388	not_mentioned	correct	ok	not_mentioned	released	option_probability
Clef	imcs21	test	10217756	symptom_083	10217756	0.01494936	17.428131291875616	not_mentioned	0.8125	not_mentioned	correct	ok	not_mentioned	released	option_probability
Clef	imcs21	test	10217756	symptom_084	10217756	0.01494936	17.428131291875616	not_mentioned	0.9384	not_mentioned	correct	ok	not_mentioned	released	option_probability
Clef	imcs21	test	10217756	symptom_085	10217756	0.01494936	17.428131291875616	not_mentioned	0.9143	not_mentioned	correct	ok	not_mentioned	released	option_probability
Clef	imcs21	test	10217756	symptom_086	10217756	0.01494936	17.428131291875616	not_mentioned	0.8999	not_mentioned	correct	ok	not_mentioned	released	option_probability
Clef	imcs21	test	10217756	symptom_087	10217756	0.01494936	17.428131291875616	not_mentioned	0.9445	not_mentioned	correct	ok	not_mentioned	released	option_probability
Clef	imcs21	test	10217756	symptom_088	10217756	0.01494936	17.428131291875616	not_mentioned	0.9366	not_mentioned	correct	ok	not_mentioned	released	option_probability
Clef	imcs21	test	10217756	symptom_089	10217756	0.01494936	17.428131291875616	not_mentioned	0.8222	not_mentioned	correct	ok	not_mentioned	released	option_probability
Clef	imcs21	test	10217756	symptom_090	10217756	0.01494936	17.428131291875616	not_mentioned	0.9298	not_mentioned	correct	ok	not_mentioned	released	option_probability
Clef	imcs21	test	10217756	symptom_091	10217756	0.01494936	17.428131291875616	not_mentioned	0.9201	not_mentioned	correct	ok	not_mentioned	released	option_probability
Clef	imcs21	test	10217756	symptom_092	10217756	0.01494936	17.428131291875616	not_mentioned	0.869	not_mentioned	correct	ok	not_mentioned	released	option_probability
Clef	imcs21	test	10217756	symptom_093	10217756	0.01494936	17.428131291875616	not_mentioned	0.9562	not_mentioned	correct	ok	not_mentioned	released	option_probability
Clef	imcs21	test	10217756	symptom_094	10217756	0.01494936	17.428131291875616	not_mentioned	0.9063	not_mentioned	correct	ok	not_mentioned	released	option_probability
Clef	imcs21	test	10217756	symptom_095	10217756	0.01494936	17.428131291875616	not_mentioned	0.9371	not_mentioned	correct	ok	not_mentioned	released	option_probability
Clef	imcs21	test	10217756	symptom_096	10217756	0.01494936	17.428131291875616	not_mentioned	0.9364	not_mentioned	correct	ok	not_mentioned	released	option_probability
Clef	imcs21	test	10217756	symptom_097	10217756	0.01494936	17.428131291875616	not_mentioned	0.8908	not_mentioned	correct	ok	not_mentioned	released	option_probability
Clef	imcs21	test	10217756	symptom_098	10217756	0.01494936	17.428131291875616	not_mentioned	0.8756	not_mentioned	correct	ok	not_mentioned	released	option_probability
Clef	imcs21	test	10217756	symptom_099	10217756	0.01494936	17.428131291875616	not_mentioned	0.9316	not_mentioned	correct	ok	not_mentioned	released	option_probability
Clef	imcs21	test	10217756	symptom_100	10217756	0.01494936	17.428131291875616	not_mentioned	0.9662	not_mentioned	correct	ok	not_mentioned	released	option_probability
Clef	imcs21	test	10217756	symptom_101	10217756	0.01494936	17.428131291875616	not_mentioned	0.9419	not_mentioned	correct	ok	not_mentioned	released	option_probability
Clef	imcs21	test	10217756	symptom_102	10217756	0.01494936	17.428131291875616	not_mentioned	0.9441	not_mentioned	correct	ok	not_mentioned	released	option_probability
Clef	imcs21	test	10217756	symptom_103	10217756	0.01494936	17.428131291875616	not_mentioned	0.9283	not_mentioned	correct	ok	not_mentioned	released	option_probability
Clef	imcs21	test	10217756	symptom_104	10217756	0.01494936	17.428131291875616	not_mentioned	0.9323	not_mentioned	correct	ok	not_mentioned	released	option_probability
Clef	imcs21	test	10217756	symptom_105	10217756	0.01494936	17.428131291875616	not_mentioned	0.8685	not_mentioned	correct	ok	not_mentioned	released	option_probability
Clef	imcs21	test	10217756	symptom_106	10217756	0.01494936	17.428131291875616	not_mentioned	0.8974	not_mentioned	correct	ok	not_mentioned	released	option_probability
Clef	imcs21	test	10217756	symptom_107	10217756	0.01494936	17.428131291875616	not_mentioned	0.8905	not_mentioned	correct	ok	not_mentioned	released	option_probability
Clef	imcs21	test	10217756	symptom_108	10217756	0.01494936	17.428131291875616	not_mentioned	0.957	not_mentioned	correct	ok	not_mentioned	released	option_probability
Clef	imcs21	test	10217756	symptom_109	10217756	0.01494936	17.428131291875616	not_mentioned	0.8965	not_mentioned	correct	ok	not_mentioned	released	option_probability
Clef	imcs21	test	10217756	symptom_110	10217756	0.01494936	17.428131291875616	not_mentioned	0.9289	not_mentioned	correct	ok	not_mentioned	released	option_probability
Clef	imcs21	test	10217756	symptom_111	10217756	0.01494936	17.428131291875616	not_mentioned	0.8903	not_mentioned	correct	ok	not_mentioned	released	option_probability
Clef	imcs21	test	10217756	symptom_112	10217756	0.01494936	17.428131291875616	not_mentioned	0.9355	not_mentioned	correct	ok	not_mentioned	released	option_probability
Clef	imcs21	test	10217756	symptom_113	10217756	0.01494936	17.428131291875616	not_mentioned	0.7846	not_mentioned	correct	ok	not_mentioned	released	option_probability
Clef	imcs21	test	10217756	symptom_114	10217756	0.01494936	17.428131291875616	not_mentioned	0.9467	not_mentioned	correct	ok	not_mentioned	released	option_probability
Clef	imcs21	test	10217756	symptom_115	10217756	0.01494936	17.428131291875616	not_mentioned	0.7828	not_mentioned	correct	ok	not_mentioned	released	option_probability
Clef	imcs21	test	10217756	symptom_116	10217756	0.01494936	17.428131291875616	not_mentioned	0.8586	not_mentioned	correct	ok	not_mentioned	released	option_probability
Clef	imcs21	test	10217756	symptom_117	10217756	0.01494936	17.428131291875616	not_mentioned	0.8987	not_mentioned	correct	ok	not_mentioned	released	option_probability
Clef	imcs21	test	10217756	symptom_118	10217756	0.01494936	17.428131291875616	not_mentioned	0.9055	not_mentioned	correct	ok	not_mentioned	released	option_probability
Clef	imcs21	test	10217756	symptom_119	10217756	0.01494936	17.428131291875616	not_mentioned	0.8579	not_mentioned	correct	ok	not_mentioned	released	option_probability
Clef	imcs21	test	10217756	symptom_120	10217756	0.01494936	17.428131291875616	not_mentioned	0.9222	not_mentioned	correct	ok	not_mentioned	released	option_probability
Clef	imcs21	test	10217756	symptom_121	10217756	0.01494936	17.428131291875616	not_mentioned	0.8619	not_mentioned	correct	ok	not_mentioned	released	option_probability
Clef	imcs21	test	10217756	symptom_122	10217756	0.01494936	17.428131291875616	not_mentioned	0.871	not_mentioned	correct	ok	not_mentioned	released	option_probability
Clef	imcs21	test	10217756	symptom_123	10217756	0.01494936	17.428131291875616	not_mentioned	0.9357	not_mentioned	correct	ok	not_mentioned	released	option_probability
Clef	imcs21	test	10217756	symptom_124	10217756	0.01494936	17.428131291875616	not_mentioned	0.8932	not_mentioned	correct	ok	not_mentioned	released	option_probability
Clef	imcs21	test	10217756	symptom_125	10217756	0.01494936	17.428131291875616	not_mentioned	0.9265	not_mentioned	correct	ok	not_mentioned	released	option_probability
Clef	imcs21	test	10217756	symptom_126	10217756	0.01494936	17.428131291875616	not_mentioned	0.9612	not_mentioned	correct	ok	not_mentioned	released	option_probability
Clef	imcs21	test	10217756	symptom_127	10217756	0.01494936	17.428131291875616	not_mentioned	0.9526	not_mentioned	correct	ok	not_mentioned	released	option_probability
Clef	imcs21	test	10217756	symptom_128	10217756	0.01494936	17.428131291875616	not_mentioned	0.8344	not_mentioned	correct	ok	not_mentioned	released	option_probability
Clef	imcs21	test	10217756	symptom_129	10217756	0.01494936	17.428131291875616	not_mentioned	0.9583	not_mentioned	correct	ok	not_mentioned	released	option_probability
Clef	imcs21	test	10217756	symptom_130	10217756	0.01494936	17.428131291875616	not_mentioned	0.9463	not_mentioned	correct	ok	not_mentioned	released	option_probability
Clef	imcs21	test	10217756	symptom_131	10217756	0.01494936	17.428131291875616	not_mentioned	0.6829000000000001	not_mentioned	correct	ok	not_mentioned	released	option_probability
Clef	imcs21	test	10217756	symptom_132	10217756	0.01494936	17.428131291875616	not_mentioned	0.9296	not_mentioned	correct	ok	not_mentioned	released	option_probability
Clef	imcs21	test	10217756	symptom_133	10217756	0.01494936	17.428131291875616	not_mentioned	0.9447	not_mentioned	correct	ok	not_mentioned	released	option_probability
Clef	imcs21	test	10217756	symptom_134	10217756	0.01494936	17.428131291875616	not_mentioned	0.8808	not_mentioned	correct	ok	not_mentioned	released	option_probability
Clef	imcs21	test	10217756	symptom_135	10217756	0.01494936	17.428131291875616	not_mentioned	0.8854	not_mentioned	correct	ok	not_mentioned	released	option_probability
Clef	imcs21	test	10217756	symptom_136	10217756	0.01494936	17.428131291875616	not_mentioned	0.7536	not_mentioned	correct	ok	not_mentioned	released	option_probability
Clef	imcs21	test	10217756	symptom_137	10217756	0.01494936	17.428131291875616	not_mentioned	0.8798	not_mentioned	correct	ok	not_mentioned	released	option_probability
Clef	imcs21	test	10217756	symptom_138	10217756	0.01494936	17.428131291875616	not_mentioned	0.8721	not_mentioned	correct	ok	not_mentioned	released	option_probability
Clef	imcs21	test	10217756	symptom_139	10217756	0.01494936	17.428131291875616	not_mentioned	0.8338	not_mentioned	correct	ok	not_mentioned	released	option_probability
Clef	imcs21	test	10217756	symptom_140	10217756	0.01494936	17.428131291875616	not_mentioned	0.8319	not_mentioned	correct	ok	not_mentioned	released	option_probability
Clef	imcs21	test	10217756	symptom_141	10217756	0.01494936	17.428131291875616	not_mentioned	0.9013	not_mentioned	correct	ok	not_mentioned	released	option_probability
Clef	imcs21	test	10217756	symptom_142	10217756	0.01494936	17.428131291875616	not_mentioned	0.9422	not_mentioned	correct	ok	not_mentioned	released	option_probability
Clef	imcs21	test	10217756	symptom_143	10217756	0.01494936	17.428131291875616	not_mentioned	0.9145	not_mentioned	correct	ok	not_mentioned	released	option_probability
Clef	imcs21	test	10217756	symptom_144	10217756	0.01494936	17.428131291875616	not_mentioned	0.8135	not_mentioned	correct	ok	not_mentioned	released	option_probability
Clef	imcs21	test	10217756	symptom_145	10217756	0.01494936	17.428131291875616	not_mentioned	0.9399	not_mentioned	correct	ok	not_mentioned	released	option_probability
Clef	imcs21	test	10217756	symptom_146	10217756	0.01494936	17.428131291875616	not_mentioned	0.7952	not_mentioned	correct	ok	not_mentioned	released	option_probability
Clef	imcs21	test	10217756	symptom_147	10217756	0.01494936	17.428131291875616	not_mentioned	0.874	not_mentioned	correct	ok	not_mentioned	released	option_probability
Clef	imcs21	test	10217756	symptom_148	10217756	0.01494936	17.428131291875616	not_mentioned	0.8584	not_mentioned	correct	ok	not_mentioned	released	option_probability
Clef	imcs21	test	10217756	symptom_149	10217756	0.01494936	17.428131291875616	not_mentioned	0.9125	not_mentioned	correct	ok	not_mentioned	released	option_probability
Clef	imcs21	test	10217756	symptom_150	10217756	0.01494936	17.428131291875616	not_mentioned	0.9222	not_mentioned	correct	ok	not_mentioned	released	option_probability
Clef	imcs21	test	10217756	symptom_151	10217756	0.01494936	17.428131291875616	not_mentioned	0.9434	not_mentioned	correct	ok	not_mentioned	released	option_probability
Clef	imcs21	test	10217756	symptom_152	10217756	0.01494936	17.428131291875616	not_mentioned	0.886	not_mentioned	correct	ok	not_mentioned	released	option_probability
Clef	imcs21	test	10217756	symptom_153	10217756	0.01494936	17.428131291875616	not_mentioned	0.9555	not_mentioned	correct	ok	not_mentioned	released	option_probability
Clef	imcs21	test	10217756	symptom_154	10217756	0.01494936	17.428131291875616	not_mentioned	0.6642	not_mentioned	correct	ok	not_mentioned	released	option_probability
Clef	imcs21	test	10217756	symptom_155	10217756	0.01494936	17.428131291875616	not_mentioned	0.6988	not_mentioned	correct	ok	not_mentioned	released	option_probability
Clef	imcs21	test	10217756	symptom_156	10217756	0.01494936	17.428131291875616	not_mentioned	0.8558	not_mentioned	correct	ok	not_mentioned	released	option_probability
Clef	imcs21	test	10217756	symptom_157	10217756	0.01494936	17.428131291875616	not_mentioned	0.9291	not_mentioned	correct	ok	not_mentioned	released	option_probability
Clef	imcs21	test	10217756	symptom_158	10217756	0.01494936	17.428131291875616	not_mentioned	0.7993	not_mentioned	correct	ok	not_mentioned	released	option_probability
Clef	imcs21	test	10217756	symptom_159	10217756	0.01494936	17.428131291875616	not_mentioned	0.9281	not_mentioned	correct	ok	not_mentioned	released	option_probability
Clef	imcs21	test	10217756	symptom_160	10217756	0.01494936	17.428131291875616	not_mentioned	0.9068	not_mentioned	correct	ok	not_mentioned	released	option_probability
Clef	imcs21	test	10217756	symptom_161	10217756	0.01494936	17.428131291875616	not_mentioned	0.8612	not_mentioned	correct	ok	not_mentioned	released	option_probability
Clef	imcs21	test	10217756	symptom_162	10217756	0.01494936	17.428131291875616	not_mentioned	0.9175	not_mentioned	correct	ok	not_mentioned	released	option_probability
Clef	imcs21	test	10217756	symptom_163	10217756	0.01494936	17.428131291875616	not_mentioned	0.7245	not_mentioned	correct	ok	not_mentioned	released	option_probability
Clef	imcs21	test	10217756	symptom_164	10217756	0.01494936	17.428131291875616	not_mentioned	0.8916	not_mentioned	correct	ok	not_mentioned	released	option_probability
Clef	imcs21	test	10217756	symptom_165	10217756	0.01494936	17.428131291875616	not_mentioned	0.7613	not_mentioned	correct	ok	not_mentioned	released	option_probability
Clef	imcs21	test	10217756	symptom_166	10217756	0.01494936	17.428131291875616	not_mentioned	0.8042	not_mentioned	correct	ok	not_mentioned	released	option_probability
Clef	imcs21	test	10217756	symptom_167	10217756	0.01494936	17.428131291875616	not_mentioned	0.8748	not_mentioned	correct	ok	not_mentioned	released	option_probability
Clef	imcs21	test	10217756	symptom_168	10217756	0.01494936	17.428131291875616	not_mentioned	0.724	not_mentioned	correct	ok	not_mentioned	released	option_probability
Clef	imcs21	test	10217756	symptom_169	10217756	0.01494936	17.428131291875616	not_mentioned	0.8689	not_mentioned	correct	ok	not_mentioned	released	option_probability
Clef	imcs21	test	10217756	symptom_170	10217756	0.01494936	17.428131291875616	not_mentioned	0.9071	not_mentioned	correct	ok	not_mentioned	released	option_probability
Clef	imcs21	test	10217756	symptom_171	10217756	0.01494936	17.428131291875616	not_mentioned	0.9356	not_mentioned	correct	ok	not_mentioned	released	option_probability
Clef	imcs21	test	10217756	symptom_172	10217756	0.01494936	17.428131291875616	not_mentioned	0.8251	not_mentioned	correct	ok	not_mentioned	released	option_probability
Clef	imcs21	test	10217756	symptom_173	10217756	0.01494936	17.428131291875616	not_mentioned	0.905	not_mentioned	correct	ok	not_mentioned	released	option_probability
Clef	imcs21	test	10217756	symptom_174	10217756	0.01494936	17.428131291875616	not_mentioned	0.8518	not_mentioned	correct	ok	not_mentioned	released	option_probability
Clef	imcs21	test	10217756	symptom_175	10217756	0.01494936	17.428131291875616	not_mentioned	0.8988	not_mentioned	correct	ok	not_mentioned	released	option_probability
Clef	imcs21	test	10217756	symptom_176	10217756	0.01494936	17.428131291875616	not_mentioned	0.9277	not_mentioned	correct	ok	not_mentioned	released	option_probability
Clef	imcs21	test	10217756	symptom_177	10217756	0.01494936	17.428131291875616	not_mentioned	0.7543	not_mentioned	correct	ok	not_mentioned	released	option_probability
Clef	imcs21	test	10217756	symptom_178	10217756	0.01494936	17.428131291875616	not_mentioned	0.9017	not_mentioned	correct	ok	not_mentioned	released	option_probability
Clef	imcs21	test	10217756	symptom_179	10217756	0.01494936	17.428131291875616	not_mentioned	0.768	not_mentioned	correct	ok	not_mentioned	released	option_probability
Clef	imcs21	test	10217756	symptom_180	10217756	0.01494936	17.428131291875616	not_mentioned	0.9499	not_mentioned	correct	ok	not_mentioned	released	option_probability
Clef	imcs21	test	10217756	symptom_181	10217756	0.01494936	17.428131291875616	not_mentioned	0.9133	not_mentioned	correct	ok	not_mentioned	released	option_probability
Clef	imcs21	test	10217756	symptom_182	10217756	0.01494936	17.428131291875616	not_mentioned	0.888	not_mentioned	correct	ok	not_mentioned	released	option_probability
Clef	imcs21	test	10217756	symptom_183	10217756	0.01494936	17.428131291875616	not_mentioned	0.9356	not_mentioned	correct	ok	not_mentioned	released	option_probability
Clef	imcs21	test	10217756	symptom_184	10217756	0.01494936	17.428131291875616	not_mentioned	0.9548	not_mentioned	correct	ok	not_mentioned	released	option_probability
Clef	imcs21	test	10217756	symptom_185	10217756	0.01494936	17.428131291875616	negative	0.5358	not_mentioned	incorrect	ok	not_mentioned	released	option_probability
Clef	imcs21	test	10217756	symptom_186	10217756	0.01494936	17.428131291875616	not_mentioned	0.8833	not_mentioned	correct	ok	not_mentioned	released	option_probability
Clef	imcs21	test	10217756	symptom_187	10217756	0.01494936	17.428131291875616	not_mentioned	0.7875	not_mentioned	correct	ok	not_mentioned	released	option_probability
Clef	imcs21	test	10217756	symptom_188	10217756	0.01494936	17.428131291875616	not_mentioned	0.901	not_mentioned	correct	ok	not_mentioned	released	option_probability
Clef	imcs21	test	10217756	symptom_189	10217756	0.01494936	17.428131291875616	not_mentioned	0.8679	not_mentioned	correct	ok	not_mentioned	released	option_probability
Clef	imcs21	test	10217756	symptom_190	10217756	0.01494936	17.428131291875616	not_mentioned	0.919	not_mentioned	correct	ok	not_mentioned	released	option_probability
Clef	imcs21	test	10217756	symptom_191	10217756	0.01494936	17.428131291875616	not_mentioned	0.896	not_mentioned	correct	ok	not_mentioned	released	option_probability
Clef	imcs21	test	10217756	symptom_192	10217756	0.01494936	17.428131291875616	not_mentioned	0.7813	not_mentioned	correct	ok	not_mentioned	released	option_probability
Clef	imcs21	test	10217756	symptom_193	10217756	0.01494936	17.428131291875616	not_mentioned	0.9611	not_mentioned	correct	ok	not_mentioned	released	option_probability
Clef	imcs21	test	10217756	symptom_194	10217756	0.01494936	17.428131291875616	not_mentioned	0.9504	not_mentioned	correct	ok	not_mentioned	released	option_probability
Clef	imcs21	test	10217756	symptom_195	10217756	0.01494936	17.428131291875616	not_mentioned	0.9773	not_mentioned	correct	ok	not_mentioned	released	option_probability
Clef	imcs21	test	10217756	symptom_196	10217756	0.01494936	17.428131291875616	not_mentioned	0.9757	not_mentioned	correct	ok	not_mentioned	released	option_probability
Clef	imcs21	test	10217756	symptom_197	10217756	0.01494936	17.428131291875616	not_mentioned	0.9206	not_mentioned	correct	ok	not_mentioned	released	option_probability
Clef	imcs21	test	10217756	symptom_198	10217756	0.01494936	17.428131291875616	not_mentioned	0.9648	not_mentioned	correct	ok	not_mentioned	released	option_probability
Clef	imcs21	test	10217756	symptom_199	10217756	0.01494936	17.428131291875616	not_mentioned	0.9249	not_mentioned	correct	ok	not_mentioned	released	option_probability
Clef	imcs21	test	10217756	symptom_200	10217756	0.01494936	17.428131291875616	not_mentioned	0.9554	not_mentioned	correct	ok	not_mentioned	released	option_probability
Clef	imcs21	test	10217756	symptom_201	10217756	0.01494936	17.428131291875616	not_mentioned	0.8389	not_mentioned	correct	ok	not_mentioned	released	option_probability
Clef	imcs21	test	10217756	symptom_202	10217756	0.01494936	17.428131291875616	not_mentioned	0.4561	not_mentioned	correct	ok	not_mentioned	released	option_probability
Clef	imcs21	test	10217756	symptom_203	10217756	0.01494936	17.428131291875616	not_mentioned	0.9522	not_mentioned	correct	ok	not_mentioned	released	option_probability
Clef	imcs21	test	10217756	symptom_204	10217756	0.01494936	17.428131291875616	not_mentioned	0.9589	not_mentioned	correct	ok	not_mentioned	released	option_probability
Clef	imcs21	test	10217756	symptom_205	10217756	0.01494936	17.428131291875616	not_mentioned	0.9446	not_mentioned	correct	ok	not_mentioned	released	option_probability
Clef	imcs21	test	10217756	symptom_206	10217756	0.01494936	17.428131291875616	not_mentioned	0.8374	not_mentioned	correct	ok	not_mentioned	released	option_probability
Clef	imcs21	test	10217756	symptom_207	10217756	0.01494936	17.428131291875616	not_mentioned	0.8976	not_mentioned	correct	ok	not_mentioned	released	option_probability
Clef	imcs21	test	10217756	symptom_208	10217756	0.01494936	17.428131291875616	not_mentioned	0.9305	not_mentioned	correct	ok	not_mentioned	released	option_probability
Clef	imcs21	test	10217756	symptom_209	10217756	0.01494936	17.428131291875616	not_mentioned	0.9517	not_mentioned	correct	ok	not_mentioned	released	option_probability
Clef	imcs21	test	10217756	symptom_210	10217756	0.01494936	17.428131291875616	not_mentioned	0.959	not_mentioned	correct	ok	not_mentioned	released	option_probability
Clef	imcs21	test	10217756	symptom_211	10217756	0.01494936	17.428131291875616	not_mentioned	0.8976	not_mentioned	correct	ok	not_mentioned	released	option_probability
Clef	imcs21	test	10217756	symptom_212	10217756	0.01494936	17.428131291875616	not_mentioned	0.8887	not_mentioned	correct	ok	not_mentioned	released	option_probability
Clef	imcs21	test	10217756	symptom_213	10217756	0.01494936	17.428131291875616	not_mentioned	0.942	not_mentioned	correct	ok	not_mentioned	released	option_probability
Clef	imcs21	test	10217756	symptom_214	10217756	0.01494936	17.428131291875616	not_mentioned	0.8533	not_mentioned	correct	ok	not_mentioned	released	option_probability
Clef	imcs21	test	10217756	symptom_215	10217756	0.01494936	17.428131291875616	not_mentioned	0.9462	not_mentioned	correct	ok	not_mentioned	released	option_probability
Clef	imcs21	test	10217756	symptom_216	10217756	0.01494936	17.428131291875616	not_mentioned	0.8762	not_mentioned	correct	ok	not_mentioned	released	option_probability
Clef	imcs21	test	10217756	symptom_217	10217756	0.01494936	17.428131291875616	not_mentioned	0.9389	not_mentioned	correct	ok	not_mentioned	released	option_probability
Clef	imcs21	test	10217756	symptom_218	10217756	0.01494936	17.428131291875616	not_mentioned	0.9201	not_mentioned	correct	ok	not_mentioned	released	option_probability
Clef	imcs21	test	10217756	symptom_219	10217756	0.01494936	17.428131291875616	not_mentioned	0.9526	not_mentioned	correct	ok	not_mentioned	released	option_probability
Clef	imcs21	test	10217756	symptom_220	10217756	0.01494936	17.428131291875616	not_mentioned	0.8949	not_mentioned	correct	ok	not_mentioned	released	option_probability
Clef	imcs21	test	10217756	symptom_221	10217756	0.01494936	17.428131291875616	not_mentioned	0.9369	not_mentioned	correct	ok	not_mentioned	released	option_probability
Clef	imcs21	test	10217756	symptom_222	10217756	0.01494936	17.428131291875616	not_mentioned	0.8557	not_mentioned	correct	ok	not_mentioned	released	option_probability
Clef	imcs21	test	10217756	symptom_223	10217756	0.01494936	17.428131291875616	not_mentioned	0.8204	not_mentioned	correct	ok	not_mentioned	released	option_probability
Clef	imcs21	test	10217756	symptom_224	10217756	0.01494936	17.428131291875616	not_mentioned	0.9377	not_mentioned	correct	ok	not_mentioned	released	option_probability
Clef	imcs21	test	10217756	symptom_225	10217756	0.01494936	17.428131291875616	not_mentioned	0.7975	not_mentioned	correct	ok	not_mentioned	released	option_probability
Clef	imcs21	test	10217756	symptom_226	10217756	0.01494936	17.428131291875616	not_mentioned	0.9048	not_mentioned	correct	ok	not_mentioned	released	option_probability
Clef	imcs21	test	10217756	symptom_227	10217756	0.01494936	17.428131291875616	not_mentioned	0.8293	not_mentioned	correct	ok	not_mentioned	released	option_probability
Clef	imcs21	test	10217756	symptom_228	10217756	0.01494936	17.428131291875616	not_mentioned	0.9321	not_mentioned	correct	ok	not_mentioned	released	option_probability
Clef	imcs21	test	10217756	symptom_229	10217756	0.01494936	17.428131291875616	not_mentioned	0.9669	not_mentioned	correct	ok	not_mentioned	released	option_probability
Clef	imcs21	test	10217756	symptom_230	10217756	0.01494936	17.428131291875616	not_mentioned	0.8864	not_mentioned	correct	ok	not_mentioned	released	option_probability
Clef	imcs21	test	10217756	symptom_231	10217756	0.01494936	17.428131291875616	not_mentioned	0.897	not_mentioned	correct	ok	not_mentioned	released	option_probability
Clef	imcs21	test	10217756	symptom_232	10217756	0.01494936	17.428131291875616	not_mentioned	0.9071	not_mentioned	correct	ok	not_mentioned	released	option_probability
Clef	imcs21	test	10217756	symptom_233	10217756	0.01494936	17.428131291875616	not_mentioned	0.9221	not_mentioned	correct	ok	not_mentioned	released	option_probability
Clef	imcs21	test	10217756	symptom_234	10217756	0.01494936	17.428131291875616	not_mentioned	0.95	not_mentioned	correct	ok	not_mentioned	released	option_probability
Clef	imcs21	test	10217756	symptom_235	10217756	0.01494936	17.428131291875616	not_mentioned	0.8234	not_mentioned	correct	ok	not_mentioned	released	option_probability
Clef	imcs21	test	10217756	symptom_236	10217756	0.01494936	17.428131291875616	not_mentioned	0.9295	not_mentioned	correct	ok	not_mentioned	released	option_probability
Clef	imcs21	test	10217756	symptom_237	10217756	0.01494936	17.428131291875616	not_mentioned	0.8272	not_mentioned	correct	ok	not_mentioned	released	option_probability
Clef	imcs21	test	10217756	symptom_238	10217756	0.01494936	17.428131291875616	not_mentioned	0.9315	not_mentioned	correct	ok	not_mentioned	released	option_probability
Clef	imcs21	test	10217756	symptom_239	10217756	0.01494936	17.428131291875616	not_mentioned	0.9416	not_mentioned	correct	ok	not_mentioned	released	option_probability
Clef	imcs21	test	10217756	symptom_240	10217756	0.01494936	17.428131291875616	not_mentioned	0.9705	not_mentioned	correct	ok	not_mentioned	released	option_probability
Clef	imcs21	test	10217756	symptom_241	10217756	0.01494936	17.428131291875616	not_mentioned	0.7984	not_mentioned	correct	ok	not_mentioned	released	option_probability
Clef	imcs21	test	10217756	symptom_242	10217756	0.01494936	17.428131291875616	not_mentioned	0.9307	not_mentioned	correct	ok	not_mentioned	released	option_probability
Clef	imcs21	test	10217756	symptom_243	10217756	0.01494936	17.428131291875616	not_mentioned	0.8853	not_mentioned	correct	ok	not_mentioned	released	option_probability
Clef	imcs21	test	10217756	symptom_244	10217756	0.01494936	17.428131291875616	not_mentioned	0.9096	not_mentioned	correct	ok	not_mentioned	released	option_probability
Clef	imcs21	test	10217756	symptom_245	10217756	0.01494936	17.428131291875616	not_mentioned	0.8732	not_mentioned	correct	ok	not_mentioned	released	option_probability
Clef	imcs21	test	10217756	symptom_246	10217756	0.01494936	17.428131291875616	not_mentioned	0.9485	not_mentioned	correct	ok	not_mentioned	released	option_probability
Clef	imcs21	test	10217756	symptom_247	10217756	0.01494936	17.428131291875616	not_mentioned	0.9562	not_mentioned	correct	ok	not_mentioned	released	option_probability
Clef	imcs21	test	10217756	symptom_248	10217756	0.01494936	17.428131291875616	not_mentioned	0.9125	not_mentioned	correct	ok	not_mentioned	released	option_probability
Clef	imcs21	test	10217756	symptom_249	10217756	0.01494936	17.428131291875616	not_mentioned	0.953	not_mentioned	correct	ok	not_mentioned	released	option_probability
Clef	imcs21	test	10217756	symptom_250	10217756	0.01494936	17.428131291875616	not_mentioned	0.9259000000000001	not_mentioned	correct	ok	not_mentioned	released	option_probability
Clef	imcs21	test	10217756	symptom_251	10217756	0.01494936	17.428131291875616	not_mentioned	0.9451	not_mentioned	correct	ok	not_mentioned	released	option_probability
Clef	imcs21	test	10217756	symptom_252	10217756	0.01494936	17.428131291875616	not_mentioned	0.9589	not_mentioned	correct	ok	not_mentioned	released	option_probability
Clef	imcs21	test	10217756	symptom_253	10217756	0.01494936	17.428131291875616	not_mentioned	0.9286	not_mentioned	correct	ok	not_mentioned	released	option_probability
Clef	imcs21	test	10217756	symptom_254	10217756	0.01494936	17.428131291875616	not_mentioned	0.9575	not_mentioned	correct	ok	not_mentioned	released	option_probability
Clef	imcs21	test	10217756	symptom_255	10217756	0.01494936	17.428131291875616	not_mentioned	0.9453	not_mentioned	correct	ok	not_mentioned	released	option_probability
Clef	imcs21	test	10217756	symptom_256	10217756	0.01494936	17.428131291875616	not_mentioned	0.8669	not_mentioned	correct	ok	not_mentioned	released	option_probability
Clef	imcs21	test	10217756	symptom_257	10217756	0.01494936	17.428131291875616	not_mentioned	0.97	not_mentioned	correct	ok	not_mentioned	released	option_probability
Clef	imcs21	test	10217756	symptom_258	10217756	0.01494936	17.428131291875616	not_mentioned	0.9657	not_mentioned	correct	ok	not_mentioned	released	option_probability
Clef	imcs21	test	10217756	symptom_259	10217756	0.01494936	17.428131291875616	not_mentioned	0.9626	not_mentioned	correct	ok	not_mentioned	released	option_probability
Clef	imcs21	test	10217756	symptom_260	10217756	0.01494936	17.428131291875616	not_mentioned	0.9503	not_mentioned	correct	ok	not_mentioned	released	option_probability
Clef	imcs21	test	10217756	symptom_261	10217756	0.01494936	17.428131291875616	not_mentioned	0.9329	not_mentioned	correct	ok	not_mentioned	released	option_probability
Clef	imcs21	test	10217756	symptom_262	10217756	0.01494936	17.428131291875616	not_mentioned	0.9467	not_mentioned	correct	ok	not_mentioned	released	option_probability
Clef	imcs21	test	10217756	symptom_263	10217756	0.01494936	17.428131291875616	not_mentioned	0.896	not_mentioned	correct	ok	not_mentioned	released	option_probability
Clef	imcs21	test	10217756	symptom_264	10217756	0.01494936	17.428131291875616	not_mentioned	0.9352	not_mentioned	correct	ok	not_mentioned	released	option_probability
Clef	imcs21	test	10217756	symptom_265	10217756	0.01494936	17.428131291875616	not_mentioned	0.9258	not_mentioned	correct	ok	not_mentioned	released	option_probability
Clef	imcs21	test	10217756	symptom_266	10217756	0.01494936	17.428131291875616	not_mentioned	0.9319	not_mentioned	correct	ok	not_mentioned	released	option_probability
Clef	imcs21	test	10217756	symptom_267	10217756	0.01494936	17.428131291875616	not_mentioned	0.9033	not_mentioned	correct	ok	not_mentioned	released	option_probability
Clef	imcs21	test	10217756	symptom_268	10217756	0.01494936	17.428131291875616	not_mentioned	0.939	not_mentioned	correct	ok	not_mentioned	released	option_probability
Clef	imcs21	test	10217756	symptom_269	10217756	0.01494936	17.428131291875616	not_mentioned	0.9025	not_mentioned	correct	ok	not_mentioned	released	option_probability
Clef	imcs21	test	10217756	symptom_270	10217756	0.01494936	17.428131291875616	not_mentioned	0.8922	not_mentioned	correct	ok	not_mentioned	released	option_probability
Clef	imcs21	test	10217756	symptom_271	10217756	0.01494936	17.428131291875616	not_mentioned	0.8195	not_mentioned	correct	ok	not_mentioned	released	option_probability
Clef	imcs21	test	10217756	symptom_272	10217756	0.01494936	17.428131291875616	not_mentioned	0.9663	not_mentioned	correct	ok	not_mentioned	released	option_probability
Clef	imcs21	test	10217756	symptom_273	10217756	0.01494936	17.428131291875616	not_mentioned	0.9625	not_mentioned	correct	ok	not_mentioned	released	option_probability
Clef	imcs21	test	10217756	symptom_274	10217756	0.01494936	17.428131291875616	not_mentioned	0.8277	not_mentioned	correct	ok	not_mentioned	released	option_probability
Clef	imcs21	test	10217756	symptom_275	10217756	0.01494936	17.428131291875616	not_mentioned	0.7908	not_mentioned	correct	ok	not_mentioned	released	option_probability
Clef	imcs21	test	10217756	symptom_276	10217756	0.01494936	17.428131291875616	not_mentioned	0.888	not_mentioned	correct	ok	not_mentioned	released	option_probability
Clef	imcs21	test	10217756	symptom_277	10217756	0.01494936	17.428131291875616	not_mentioned	0.9406	not_mentioned	correct	ok	not_mentioned	released	option_probability
Clef	imcs21	test	10217756	symptom_278	10217756	0.01494936	17.428131291875616	not_mentioned	0.8984	not_mentioned	correct	ok	not_mentioned	released	option_probability
Clef	imcs21	test	10217756	symptom_279	10217756	0.01494936	17.428131291875616	not_mentioned	0.9337	not_mentioned	correct	ok	not_mentioned	released	option_probability
Clef	imcs21	test	10217756	symptom_280	10217756	0.01494936	17.428131291875616	not_mentioned	0.9366	not_mentioned	correct	ok	not_mentioned	released	option_probability
Clef	imcs21	test	10217756	symptom_281	10217756	0.01494936	17.428131291875616	not_mentioned	0.8846	not_mentioned	correct	ok	not_mentioned	released	option_probability
Clef	imcs21	test	10217756	symptom_282	10217756	0.01494936	17.428131291875616	not_mentioned	0.8786	not_mentioned	correct	ok	not_mentioned	released	option_probability
Clef	imcs21	test	10217756	symptom_283	10217756	0.01494936	17.428131291875616	not_mentioned	0.9077	not_mentioned	correct	ok	not_mentioned	released	option_probability
Clef	imcs21	test	10217756	symptom_284	10217756	0.01494936	17.428131291875616	not_mentioned	0.8726	not_mentioned	correct	ok	not_mentioned	released	option_probability
Clef	imcs21	test	10217756	symptom_285	10217756	0.01494936	17.428131291875616	not_mentioned	0.8936	not_mentioned	correct	ok	not_mentioned	released	option_probability
Clef	imcs21	test	10217756	symptom_286	10217756	0.01494936	17.428131291875616	not_mentioned	0.9453	not_mentioned	correct	ok	not_mentioned	released	option_probability
Clef	imcs21	test	10217756	symptom_287	10217756	0.01494936	17.428131291875616	not_mentioned	0.9465	not_mentioned	correct	ok	not_mentioned	released	option_probability
Clef	imcs21	test	10217756	symptom_288	10217756	0.01494936	17.428131291875616	not_mentioned	0.9485	not_mentioned	correct	ok	not_mentioned	released	option_probability
Clef	imcs21	test	10217756	symptom_289	10217756	0.01494936	17.428131291875616	not_mentioned	0.8627	not_mentioned	correct	ok	not_mentioned	released	option_probability
Clef	imcs21	test	10217756	symptom_290	10217756	0.01494936	17.428131291875616	not_mentioned	0.9052	not_mentioned	correct	ok	not_mentioned	released	option_probability
Clef	imcs21	test	10217756	symptom_291	10217756	0.01494936	17.428131291875616	not_mentioned	0.8555	not_mentioned	correct	ok	not_mentioned	released	option_probability
Clef	imcs21	test	10217756	symptom_292	10217756	0.01494936	17.428131291875616	not_mentioned	0.6498	not_mentioned	correct	ok	not_mentioned	released	option_probability
Clef	imcs21	test	10217756	symptom_293	10217756	0.01494936	17.428131291875616	not_mentioned	0.908	not_mentioned	correct	ok	not_mentioned	released	option_probability
Clef	imcs21	test	10217756	symptom_294	10217756	0.01494936	17.428131291875616	not_mentioned	0.895	not_mentioned	correct	ok	not_mentioned	released	option_probability
Clef	imcs21	test	10217756	symptom_295	10217756	0.01494936	17.428131291875616	not_mentioned	0.9192	not_mentioned	correct	ok	not_mentioned	released	option_probability
Clef	imcs21	test	10217756	symptom_296	10217756	0.01494936	17.428131291875616	not_mentioned	0.9325	not_mentioned	correct	ok	not_mentioned	released	option_probability
Clef	imcs21	test	10217756	symptom_297	10217756	0.01494936	17.428131291875616	not_mentioned	0.9302	not_mentioned	correct	ok	not_mentioned	released	option_probability
Clef	imcs21	test	10217756	symptom_298	10217756	0.01494936	17.428131291875616	not_mentioned	0.913	not_mentioned	correct	ok	not_mentioned	released	option_probability
Clef	imcs21	test	10217756	symptom_299	10217756	0.01494936	17.428131291875616	not_mentioned	0.8872	not_mentioned	correct	ok	not_mentioned	released	option_probability
Clef	imcs21	test	10217756	symptom_300	10217756	0.01494936	17.428131291875616	not_mentioned	0.908	not_mentioned	correct	ok	not_mentioned	released	option_probability
Clef	imcs21	test	10217756	symptom_301	10217756	0.01494936	17.428131291875616	not_mentioned	0.8603	not_mentioned	correct	ok	not_mentioned	released	option_probability
Clef	imcs21	test	10217756	symptom_302	10217756	0.01494936	17.428131291875616	not_mentioned	0.913	not_mentioned	correct	ok	not_mentioned	released	option_probability
Clef	imcs21	test	10217756	symptom_303	10217756	0.01494936	17.428131291875616	not_mentioned	0.8577	not_mentioned	correct	ok	not_mentioned	released	option_probability
Clef	imcs21	test	10217756	symptom_304	10217756	0.01494936	17.428131291875616	not_mentioned	0.9205	not_mentioned	correct	ok	not_mentioned	released	option_probability
Clef	imcs21	test	10217756	symptom_305	10217756	0.01494936	17.428131291875616	not_mentioned	0.9515	not_mentioned	correct	ok	not_mentioned	released	option_probability
Clef	imcs21	test	10217756	symptom_306	10217756	0.01494936	17.428131291875616	not_mentioned	0.8599	not_mentioned	correct	ok	not_mentioned	released	option_probability
Clef	imcs21	test	10217756	symptom_307	10217756	0.01494936	17.428131291875616	not_mentioned	0.8817	not_mentioned	correct	ok	not_mentioned	released	option_probability
Clef	imcs21	test	10217756	symptom_308	10217756	0.01494936	17.428131291875616	not_mentioned	0.8965	not_mentioned	correct	ok	not_mentioned	released	option_probability
Clef	imcs21	test	10217756	symptom_309	10217756	0.01494936	17.428131291875616	not_mentioned	0.9426	not_mentioned	correct	ok	not_mentioned	released	option_probability
Clef	imcs21	test	10217756	symptom_310	10217756	0.01494936	17.428131291875616	not_mentioned	0.9281	not_mentioned	correct	ok	not_mentioned	released	option_probability
Clef	imcs21	test	10217756	symptom_311	10217756	0.01494936	17.428131291875616	not_mentioned	0.881	not_mentioned	correct	ok	not_mentioned	released	option_probability
Clef	imcs21	test	10217756	symptom_312	10217756	0.01494936	17.428131291875616	not_mentioned	0.777	not_mentioned	correct	ok	not_mentioned	released	option_probability
Clef	imcs21	test	10217756	symptom_313	10217756	0.01494936	17.428131291875616	not_mentioned	0.8238	not_mentioned	correct	ok	not_mentioned	released	option_probability
Clef	imcs21	test	10217756	symptom_314	10217756	0.01494936	17.428131291875616	not_mentioned	0.9334	not_mentioned	correct	ok	not_mentioned	released	option_probability
Clef	imcs21	test	10217756	symptom_315	10217756	0.01494936	17.428131291875616	not_mentioned	0.7637	not_mentioned	correct	ok	not_mentioned	released	option_probability
Clef	imcs21	test	10217756	symptom_316	10217756	0.01494936	17.428131291875616	not_mentioned	0.7772	not_mentioned	correct	ok	not_mentioned	released	option_probability
Clef	imcs21	test	10217756	symptom_317	10217756	0.01494936	17.428131291875616	not_mentioned	0.8536	not_mentioned	correct	ok	not_mentioned	released	option_probability
Clef	imcs21	test	10217756	symptom_318	10217756	0.01494936	17.428131291875616	not_mentioned	0.9046	not_mentioned	correct	ok	not_mentioned	released	option_probability
Clef	imcs21	test	10217756	symptom_319	10217756	0.01494936	17.428131291875616	not_mentioned	0.8781	not_mentioned	correct	ok	not_mentioned	released	option_probability
Clef	imcs21	test	10217756	symptom_320	10217756	0.01494936	17.428131291875616	not_mentioned	0.8769	not_mentioned	correct	ok	not_mentioned	released	option_probability
Clef	imcs21	test	10217756	symptom_321	10217756	0.01494936	17.428131291875616	not_mentioned	0.9668	not_mentioned	correct	ok	not_mentioned	released	option_probability
Clef	imcs21	test	10217756	symptom_322	10217756	0.01494936	17.428131291875616	not_mentioned	0.9563	not_mentioned	correct	ok	not_mentioned	released	option_probability
Clef	imcs21	test	10217756	symptom_323	10217756	0.01494936	17.428131291875616	not_mentioned	0.9735	not_mentioned	correct	ok	not_mentioned	released	option_probability
Clef	imcs21	test	10217756	symptom_324	10217756	0.01494936	17.428131291875616	not_mentioned	0.9719	not_mentioned	correct	ok	not_mentioned	released	option_probability
Clef	imcs21	test	10217756	symptom_325	10217756	0.01494936	17.428131291875616	not_mentioned	0.9391	not_mentioned	correct	ok	not_mentioned	released	option_probability
Clef	imcs21	test	10217756	symptom_326	10217756	0.01494936	17.428131291875616	not_mentioned	0.8991	not_mentioned	correct	ok	not_mentioned	released	option_probability
Clef	imcs21	test	10217756	symptom_327	10217756	0.01494936	17.428131291875616	not_mentioned	0.8917	not_mentioned	correct	ok	not_mentioned	released	option_probability
Clef	imcs21	test	10217756	symptom_328	10217756	0.01494936	17.428131291875616	not_mentioned	0.819	not_mentioned	correct	ok	not_mentioned	released	option_probability
Clef	imcs21	test	10217756	symptom_329	10217756	0.01494936	17.428131291875616	not_mentioned	0.9436	not_mentioned	correct	ok	not_mentioned	released	option_probability
Clef	imcs21	test	10217756	symptom_330	10217756	0.01494936	17.428131291875616	not_mentioned	0.9743	not_mentioned	correct	ok	not_mentioned	released	option_probability
Clef	imcs21	test	10219062	symptom_000	10219062	0.015608879999999999	18.174545291112736	positive	0.9472	positive	correct	ok	positive	released	option_probability
Clef	imcs21	test	10219062	symptom_001	10219062	0.015608879999999999	18.174545291112736	not_mentioned	0.9049	not_mentioned	correct	ok	not_mentioned	released	option_probability
Clef	imcs21	test	10219062	symptom_002	10219062	0.015608879999999999	18.174545291112736	not_mentioned	0.9057	not_mentioned	correct	ok	not_mentioned	released	option_probability
Clef	imcs21	test	10219062	symptom_003	10219062	0.015608879999999999	18.174545291112736	not_mentioned	0.8769	not_mentioned	correct	ok	not_mentioned	released	option_probability
Clef	imcs21	test	10219062	symptom_004	10219062	0.015608879999999999	18.174545291112736	not_mentioned	0.9494	not_mentioned	correct	ok	not_mentioned	released	option_probability
Clef	imcs21	test	10219062	symptom_005	10219062	0.015608879999999999	18.174545291112736	not_mentioned	0.6961	not_mentioned	correct	ok	not_mentioned	released	option_probability
Clef	imcs21	test	10219062	symptom_006	10219062	0.015608879999999999	18.174545291112736	not_mentioned	0.9147	not_mentioned	correct	ok	not_mentioned	released	option_probability
Clef	imcs21	test	10219062	symptom_007	10219062	0.015608879999999999	18.174545291112736	not_mentioned	0.9416	not_mentioned	correct	ok	not_mentioned	released	option_probability
Clef	imcs21	test	10219062	symptom_008	10219062	0.015608879999999999	18.174545291112736	not_mentioned	0.8969	not_mentioned	correct	ok	not_mentioned	released	option_probability
Clef	imcs21	test	10219062	symptom_009	10219062	0.015608879999999999	18.174545291112736	not_mentioned	0.9176	not_mentioned	correct	ok	not_mentioned	released	option_probability
Clef	imcs21	test	10219062	symptom_010	10219062	0.015608879999999999	18.174545291112736	not_mentioned	0.8226	not_mentioned	correct	ok	not_mentioned	released	option_probability
Clef	imcs21	test	10219062	symptom_011	10219062	0.015608879999999999	18.174545291112736	positive	0.9213	positive	correct	ok	positive	released	option_probability
Clef	imcs21	test	10219062	symptom_012	10219062	0.015608879999999999	18.174545291112736	not_mentioned	0.8548	not_mentioned	correct	ok	not_mentioned	released	option_probability
Clef	imcs21	test	10219062	symptom_013	10219062	0.015608879999999999	18.174545291112736	not_mentioned	0.8517	not_mentioned	correct	ok	not_mentioned	released	option_probability
Clef	imcs21	test	10219062	symptom_014	10219062	0.015608879999999999	18.174545291112736	not_mentioned	0.8291	not_mentioned	correct	ok	not_mentioned	released	option_probability
Clef	imcs21	test	10219062	symptom_015	10219062	0.015608879999999999	18.174545291112736	not_mentioned	0.9034	not_mentioned	correct	ok	not_mentioned	released	option_probability
Clef	imcs21	test	10219062	symptom_016	10219062	0.015608879999999999	18.174545291112736	not_mentioned	0.8988	not_mentioned	correct	ok	not_mentioned	released	option_probability
Clef	imcs21	test	10219062	symptom_017	10219062	0.015608879999999999	18.174545291112736	not_mentioned	0.823	not_mentioned	correct	ok	not_mentioned	released	option_probability
Clef	imcs21	test	10219062	symptom_018	10219062	0.015608879999999999	18.174545291112736	not_mentioned	0.8464	not_mentioned	correct	ok	not_mentioned	released	option_probability
Clef	imcs21	test	10219062	symptom_019	10219062	0.015608879999999999	18.174545291112736	not_mentioned	0.9186	not_mentioned	correct	ok	not_mentioned	released	option_probability
Clef	imcs21	test	10219062	symptom_020	10219062	0.015608879999999999	18.174545291112736	not_mentioned	0.8861	not_mentioned	correct	ok	not_mentioned	released	option_probability
Clef	imcs21	test	10219062	symptom_021	10219062	0.015608879999999999	18.174545291112736	not_mentioned	0.783	not_mentioned	correct	ok	not_mentioned	released	option_probability
Clef	imcs21	test	10219062	symptom_022	10219062	0.015608879999999999	18.174545291112736	not_mentioned	0.4744	not_mentioned	correct	ok	not_mentioned	released	option_probability
Clef	imcs21	test	10219062	symptom_023	10219062	0.015608879999999999	18.174545291112736	not_mentioned	0.8635	not_mentioned	correct	ok	not_mentioned	released	option_probability
Clef	imcs21	test	10219062	symptom_024	10219062	0.015608879999999999	18.174545291112736	uncertain	0.537	positive	incorrect	ok	positive	released	option_probability
Clef	imcs21	test	10219062	symptom_025	10219062	0.015608879999999999	18.174545291112736	not_mentioned	0.8612	not_mentioned	correct	ok	not_mentioned	released	option_probability
Clef	imcs21	test	10219062	symptom_026	10219062	0.015608879999999999	18.174545291112736	not_mentioned	0.5759	not_mentioned	correct	ok	not_mentioned	released	option_probability
Clef	imcs21	test	10219062	symptom_027	10219062	0.015608879999999999	18.174545291112736	not_mentioned	0.9186	not_mentioned	correct	ok	not_mentioned	released	option_probability
Clef	imcs21	test	10219062	symptom_028	10219062	0.015608879999999999	18.174545291112736	not_mentioned	0.9016	not_mentioned	correct	ok	not_mentioned	released	option_probability
Clef	imcs21	test	10219062	symptom_029	10219062	0.015608879999999999	18.174545291112736	not_mentioned	0.8279	not_mentioned	correct	ok	not_mentioned	released	option_probability
Clef	imcs21	test	10219062	symptom_030	10219062	0.015608879999999999	18.174545291112736	negative	0.728	negative	correct	ok	negative	released	option_probability
Clef	imcs21	test	10219062	symptom_031	10219062	0.015608879999999999	18.174545291112736	not_mentioned	0.6396000000000001	not_mentioned	correct	ok	not_mentioned	released	option_probability
Clef	imcs21	test	10219062	symptom_032	10219062	0.015608879999999999	18.174545291112736	not_mentioned	0.8	not_mentioned	correct	ok	not_mentioned	released	option_probability
Clef	imcs21	test	10219062	symptom_033	10219062	0.015608879999999999	18.174545291112736	not_mentioned	0.9268	not_mentioned	correct	ok	not_mentioned	released	option_probability
Clef	imcs21	test	10219062	symptom_034	10219062	0.015608879999999999	18.174545291112736	not_mentioned	0.8869	not_mentioned	correct	ok	not_mentioned	released	option_probability
Clef	imcs21	test	10219062	symptom_035	10219062	0.015608879999999999	18.174545291112736	not_mentioned	0.7541	not_mentioned	correct	ok	not_mentioned	released	option_probability
Clef	imcs21	test	10219062	symptom_036	10219062	0.015608879999999999	18.174545291112736	not_mentioned	0.4339	not_mentioned	correct	ok	not_mentioned	released	option_probability
Clef	imcs21	test	10219062	symptom_037	10219062	0.015608879999999999	18.174545291112736	not_mentioned	0.8832	not_mentioned	correct	ok	not_mentioned	released	option_probability
Clef	imcs21	test	10219062	symptom_038	10219062	0.015608879999999999	18.174545291112736	not_mentioned	0.8593	not_mentioned	correct	ok	not_mentioned	released	option_probability
Clef	imcs21	test	10219062	symptom_039	10219062	0.015608879999999999	18.174545291112736	not_mentioned	0.9177	not_mentioned	correct	ok	not_mentioned	released	option_probability
Clef	imcs21	test	10219062	symptom_040	10219062	0.015608879999999999	18.174545291112736	not_mentioned	0.8776	not_mentioned	correct	ok	not_mentioned	released	option_probability
Clef	imcs21	test	10219062	symptom_041	10219062	0.015608879999999999	18.174545291112736	not_mentioned	0.7622	not_mentioned	correct	ok	not_mentioned	released	option_probability
Clef	imcs21	test	10219062	symptom_042	10219062	0.015608879999999999	18.174545291112736	not_mentioned	0.467	not_mentioned	correct	ok	not_mentioned	released	option_probability
Clef	imcs21	test	10219062	symptom_043	10219062	0.015608879999999999	18.174545291112736	not_mentioned	0.7343	not_mentioned	correct	ok	not_mentioned	released	option_probability
Clef	imcs21	test	10219062	symptom_044	10219062	0.015608879999999999	18.174545291112736	not_mentioned	0.408	not_mentioned	correct	ok	not_mentioned	released	option_probability
Clef	imcs21	test	10219062	symptom_045	10219062	0.015608879999999999	18.174545291112736	not_mentioned	0.7893	not_mentioned	correct	ok	not_mentioned	released	option_probability
Clef	imcs21	test	10219062	symptom_046	10219062	0.015608879999999999	18.174545291112736	uncertain	0.3424	not_mentioned	incorrect	ok	not_mentioned	released	option_probability
Clef	imcs21	test	10219062	symptom_047	10219062	0.015608879999999999	18.174545291112736	not_mentioned	0.7851	not_mentioned	correct	ok	not_mentioned	released	option_probability
Clef	imcs21	test	10219062	symptom_048	10219062	0.015608879999999999	18.174545291112736	not_mentioned	0.6576	not_mentioned	correct	ok	not_mentioned	released	option_probability
Clef	imcs21	test	10219062	symptom_049	10219062	0.015608879999999999	18.174545291112736	not_mentioned	0.7734	not_mentioned	correct	ok	not_mentioned	released	option_probability
Clef	imcs21	test	10219062	symptom_050	10219062	0.015608879999999999	18.174545291112736	not_mentioned	0.6869	not_mentioned	correct	ok	not_mentioned	released	option_probability
Clef	imcs21	test	10219062	symptom_051	10219062	0.015608879999999999	18.174545291112736	not_mentioned	0.8769	not_mentioned	correct	ok	not_mentioned	released	option_probability
Clef	imcs21	test	10219062	symptom_052	10219062	0.015608879999999999	18.174545291112736	not_mentioned	0.6483	not_mentioned	correct	ok	not_mentioned	released	option_probability
Clef	imcs21	test	10219062	symptom_053	10219062	0.015608879999999999	18.174545291112736	not_mentioned	0.7174	not_mentioned	correct	ok	not_mentioned	released	option_probability
Clef	imcs21	test	10219062	symptom_054	10219062	0.015608879999999999	18.174545291112736	not_mentioned	0.8775000000000001	not_mentioned	correct	ok	not_mentioned	released	option_probability
Clef	imcs21	test	10219062	symptom_055	10219062	0.015608879999999999	18.174545291112736	not_mentioned	0.9046	not_mentioned	correct	ok	not_mentioned	released	option_probability
Clef	imcs21	test	10219062	symptom_056	10219062	0.015608879999999999	18.174545291112736	not_mentioned	0.9291	not_mentioned	correct	ok	not_mentioned	released	option_probability
Clef	imcs21	test	10219062	symptom_057	10219062	0.015608879999999999	18.174545291112736	not_mentioned	0.7806	not_mentioned	correct	ok	not_mentioned	released	option_probability
Clef	imcs21	test	10219062	symptom_058	10219062	0.015608879999999999	18.174545291112736	not_mentioned	0.8511	not_mentioned	correct	ok	not_mentioned	released	option_probability
Clef	imcs21	test	10219062	symptom_059	10219062	0.015608879999999999	18.174545291112736	not_mentioned	0.8723	not_mentioned	correct	ok	not_mentioned	released	option_probability
Clef	imcs21	test	10219062	symptom_060	10219062	0.015608879999999999	18.174545291112736	not_mentioned	0.6618	not_mentioned	correct	ok	not_mentioned	released	option_probability
Clef	imcs21	test	10219062	symptom_061	10219062	0.015608879999999999	18.174545291112736	not_mentioned	0.5981	not_mentioned	correct	ok	not_mentioned	released	option_probability
Clef	imcs21	test	10219062	symptom_062	10219062	0.015608879999999999	18.174545291112736	not_mentioned	0.8972	not_mentioned	correct	ok	not_mentioned	released	option_probability
Clef	imcs21	test	10219062	symptom_063	10219062	0.015608879999999999	18.174545291112736	not_mentioned	0.8086	not_mentioned	correct	ok	not_mentioned	released	option_probability
Clef	imcs21	test	10219062	symptom_064	10219062	0.015608879999999999	18.174545291112736	not_mentioned	0.7134	not_mentioned	correct	ok	not_mentioned	released	option_probability
Clef	imcs21	test	10219062	symptom_065	10219062	0.015608879999999999	18.174545291112736	not_mentioned	0.9456	not_mentioned	correct	ok	not_mentioned	released	option_probability
Clef	imcs21	test	10219062	symptom_066	10219062	0.015608879999999999	18.174545291112736	not_mentioned	0.8502	not_mentioned	correct	ok	not_mentioned	released	option_probability
Clef	imcs21	test	10219062	symptom_067	10219062	0.015608879999999999	18.174545291112736	not_mentioned	0.9247	not_mentioned	correct	ok	not_mentioned	released	option_probability
Clef	imcs21	test	10219062	symptom_068	10219062	0.015608879999999999	18.174545291112736	not_mentioned	0.8519	not_mentioned	correct	ok	not_mentioned	released	option_probability
Clef	imcs21	test	10219062	symptom_069	10219062	0.015608879999999999	18.174545291112736	not_mentioned	0.8	not_mentioned	correct	ok	not_mentioned	released	option_probability
Clef	imcs21	test	10219062	symptom_070	10219062	0.015608879999999999	18.174545291112736	not_mentioned	0.9432	not_mentioned	correct	ok	not_mentioned	released	option_probability
Clef	imcs21	test	10219062	symptom_071	10219062	0.015608879999999999	18.174545291112736	not_mentioned	0.3627	not_mentioned	correct	ok	not_mentioned	released	option_probability
Clef	imcs21	test	10219062	symptom_072	10219062	0.015608879999999999	18.174545291112736	not_mentioned	0.8322	not_mentioned	correct	ok	not_mentioned	released	option_probability
Clef	imcs21	test	10219062	symptom_073	10219062	0.015608879999999999	18.174545291112736	not_mentioned	0.758	not_mentioned	correct	ok	not_mentioned	released	option_probability
Clef	imcs21	test	10219062	symptom_074	10219062	0.015608879999999999	18.174545291112736	not_mentioned	0.7695	not_mentioned	correct	ok	not_mentioned	released	option_probability
Clef	imcs21	test	10219062	symptom_075	10219062	0.015608879999999999	18.174545291112736	not_mentioned	0.8651	not_mentioned	correct	ok	not_mentioned	released	option_probability
Clef	imcs21	test	10219062	symptom_076	10219062	0.015608879999999999	18.174545291112736	not_mentioned	0.678	not_mentioned	correct	ok	not_mentioned	released	option_probability
Clef	imcs21	test	10219062	symptom_077	10219062	0.015608879999999999	18.174545291112736	not_mentioned	0.7461	not_mentioned	correct	ok	not_mentioned	released	option_probability
Clef	imcs21	test	10219062	symptom_078	10219062	0.015608879999999999	18.174545291112736	positive	0.9056	positive	correct	ok	positive	released	option_probability
Clef	imcs21	test	10219062	symptom_079	10219062	0.015608879999999999	18.174545291112736	not_mentioned	0.9079	not_mentioned	correct	ok	not_mentioned	released	option_probability
Clef	imcs21	test	10219062	symptom_080	10219062	0.015608879999999999	18.174545291112736	not_mentioned	0.904	not_mentioned	correct	ok	not_mentioned	released	option_probability
Clef	imcs21	test	10219062	symptom_081	10219062	0.015608879999999999	18.174545291112736	not_mentioned	0.8794	not_mentioned	correct	ok	not_mentioned	released	option_probability
Clef	imcs21	test	10219062	symptom_082	10219062	0.015608879999999999	18.174545291112736	not_mentioned	0.9328	not_mentioned	correct	ok	not_mentioned	released	option_probability
Clef	imcs21	test	10219062	symptom_083	10219062	0.015608879999999999	18.174545291112736	not_mentioned	0.7132000000000001	not_mentioned	correct	ok	not_mentioned	released	option_probability
Clef	imcs21	test	10219062	symptom_084	10219062	0.015608879999999999	18.174545291112736	not_mentioned	0.8698	not_mentioned	correct	ok	not_mentioned	released	option_probability
Clef	imcs21	test	10219062	symptom_085	10219062	0.015608879999999999	18.174545291112736	not_mentioned	0.5624	not_mentioned	correct	ok	not_mentioned	released	option_probability
Clef	imcs21	test	10219062	symptom_086	10219062	0.015608879999999999	18.174545291112736	not_mentioned	0.9193	not_mentioned	correct	ok	not_mentioned	released	option_probability
Clef	imcs21	test	10219062	symptom_087	10219062	0.015608879999999999	18.174545291112736	not_mentioned	0.8857	not_mentioned	correct	ok	not_mentioned	released	option_probability
Clef	imcs21	test	10219062	symptom_088	10219062	0.015608879999999999	18.174545291112736	not_mentioned	0.8638	not_mentioned	correct	ok	not_mentioned	released	option_probability
Clef	imcs21	test	10219062	symptom_089	10219062	0.015608879999999999	18.174545291112736	not_mentioned	0.7814	not_mentioned	correct	ok	not_mentioned	released	option_probability
Clef	imcs21	test	10219062	symptom_090	10219062	0.015608879999999999	18.174545291112736	not_mentioned	0.7399	not_mentioned	correct	ok	not_mentioned	released	option_probability
Clef	imcs21	test	10219062	symptom_091	10219062	0.015608879999999999	18.174545291112736	not_mentioned	0.8362	not_mentioned	correct	ok	not_mentioned	released	option_probability
Clef	imcs21	test	10219062	symptom_092	10219062	0.015608879999999999	18.174545291112736	not_mentioned	0.7037	not_mentioned	correct	ok	not_mentioned	released	option_probability
Clef	imcs21	test	10219062	symptom_093	10219062	0.015608879999999999	18.174545291112736	not_mentioned	0.8642	not_mentioned	correct	ok	not_mentioned	released	option_probability
Clef	imcs21	test	10219062	symptom_094	10219062	0.015608879999999999	18.174545291112736	uncertain	0.3513	negative	incorrect	ok	negative	released	option_probability
Clef	imcs21	test	10219062	symptom_095	10219062	0.015608879999999999	18.174545291112736	not_mentioned	0.8558	not_mentioned	correct	ok	not_mentioned	released	option_probability
Clef	imcs21	test	10219062	symptom_096	10219062	0.015608879999999999	18.174545291112736	not_mentioned	0.8225	not_mentioned	correct	ok	not_mentioned	released	option_probability
Clef	imcs21	test	10219062	symptom_097	10219062	0.015608879999999999	18.174545291112736	uncertain	0.4112	not_mentioned	incorrect	ok	not_mentioned	released	option_probability
Clef	imcs21	test	10219062	symptom_098	10219062	0.015608879999999999	18.174545291112736	not_mentioned	0.7762	not_mentioned	correct	ok	not_mentioned	released	option_probability
Clef	imcs21	test	10219062	symptom_099	10219062	0.015608879999999999	18.174545291112736	not_mentioned	0.5302	not_mentioned	correct	ok	not_mentioned	released	option_probability
Clef	imcs21	test	10219062	symptom_100	10219062	0.015608879999999999	18.174545291112736	not_mentioned	0.8662	not_mentioned	correct	ok	not_mentioned	released	option_probability
Clef	imcs21	test	10219062	symptom_101	10219062	0.015608879999999999	18.174545291112736	not_mentioned	0.8804	not_mentioned	correct	ok	not_mentioned	released	option_probability
Clef	imcs21	test	10219062	symptom_102	10219062	0.015608879999999999	18.174545291112736	not_mentioned	0.8071	not_mentioned	correct	ok	not_mentioned	released	option_probability
Clef	imcs21	test	10219062	symptom_103	10219062	0.015608879999999999	18.174545291112736	not_mentioned	0.8755000000000001	not_mentioned	correct	ok	not_mentioned	released	option_probability
Clef	imcs21	test	10219062	symptom_104	10219062	0.015608879999999999	18.174545291112736	not_mentioned	0.5654	not_mentioned	correct	ok	not_mentioned	released	option_probability
Clef	imcs21	test	10219062	symptom_105	10219062	0.015608879999999999	18.174545291112736	not_mentioned	0.8734	not_mentioned	correct	ok	not_mentioned	released	option_probability
Clef	imcs21	test	10219062	symptom_106	10219062	0.015608879999999999	18.174545291112736	not_mentioned	0.883	not_mentioned	correct	ok	not_mentioned	released	option_probability
Clef	imcs21	test	10219062	symptom_107	10219062	0.015608879999999999	18.174545291112736	not_mentioned	0.8568	not_mentioned	correct	ok	not_mentioned	released	option_probability
Clef	imcs21	test	10219062	symptom_108	10219062	0.015608879999999999	18.174545291112736	not_mentioned	0.7637	not_mentioned	correct	ok	not_mentioned	released	option_probability
Clef	imcs21	test	10219062	symptom_109	10219062	0.015608879999999999	18.174545291112736	not_mentioned	0.833	not_mentioned	correct	ok	not_mentioned	released	option_probability
Clef	imcs21	test	10219062	symptom_110	10219062	0.015608879999999999	18.174545291112736	not_mentioned	0.9125	not_mentioned	correct	ok	not_mentioned	released	option_probability
Clef	imcs21	test	10219062	symptom_111	10219062	0.015608879999999999	18.174545291112736	not_mentioned	0.803	not_mentioned	correct	ok	not_mentioned	released	option_probability
Clef	imcs21	test	10219062	symptom_112	10219062	0.015608879999999999	18.174545291112736	not_mentioned	0.8893	not_mentioned	correct	ok	not_mentioned	released	option_probability
Clef	imcs21	test	10219062	symptom_113	10219062	0.015608879999999999	18.174545291112736	not_mentioned	0.87	not_mentioned	correct	ok	not_mentioned	released	option_probability
Clef	imcs21	test	10219062	symptom_114	10219062	0.015608879999999999	18.174545291112736	uncertain	0.4518	negative	incorrect	ok	negative	released	option_probability
Clef	imcs21	test	10219062	symptom_115	10219062	0.015608879999999999	18.174545291112736	not_mentioned	0.7774	not_mentioned	correct	ok	not_mentioned	released	option_probability
Clef	imcs21	test	10219062	symptom_116	10219062	0.015608879999999999	18.174545291112736	not_mentioned	0.8491	not_mentioned	correct	ok	not_mentioned	released	option_probability
Clef	imcs21	test	10219062	symptom_117	10219062	0.015608879999999999	18.174545291112736	not_mentioned	0.8719	not_mentioned	correct	ok	not_mentioned	released	option_probability
Clef	imcs21	test	10219062	symptom_118	10219062	0.015608879999999999	18.174545291112736	not_mentioned	0.8552	not_mentioned	correct	ok	not_mentioned	released	option_probability
Clef	imcs21	test	10219062	symptom_119	10219062	0.015608879999999999	18.174545291112736	not_mentioned	0.7665	not_mentioned	correct	ok	not_mentioned	released	option_probability
Clef	imcs21	test	10219062	symptom_120	10219062	0.015608879999999999	18.174545291112736	not_mentioned	0.8681	not_mentioned	correct	ok	not_mentioned	released	option_probability
Clef	imcs21	test	10219062	symptom_121	10219062	0.015608879999999999	18.174545291112736	not_mentioned	0.7975	not_mentioned	correct	ok	not_mentioned	released	option_probability
Clef	imcs21	test	10219062	symptom_122	10219062	0.015608879999999999	18.174545291112736	not_mentioned	0.7691	not_mentioned	correct	ok	not_mentioned	released	option_probability
Clef	imcs21	test	10219062	symptom_123	10219062	0.015608879999999999	18.174545291112736	not_mentioned	0.894	not_mentioned	correct	ok	not_mentioned	released	option_probability
Clef	imcs21	test	10219062	symptom_124	10219062	0.015608879999999999	18.174545291112736	not_mentioned	0.9234	not_mentioned	correct	ok	not_mentioned	released	option_probability
Clef	imcs21	test	10219062	symptom_125	10219062	0.015608879999999999	18.174545291112736	not_mentioned	0.9107	not_mentioned	correct	ok	not_mentioned	released	option_probability
Clef	imcs21	test	10219062	symptom_126	10219062	0.015608879999999999	18.174545291112736	not_mentioned	0.9115	not_mentioned	correct	ok	not_mentioned	released	option_probability
Clef	imcs21	test	10219062	symptom_127	10219062	0.015608879999999999	18.174545291112736	not_mentioned	0.907	not_mentioned	correct	ok	not_mentioned	released	option_probability
Clef	imcs21	test	10219062	symptom_128	10219062	0.015608879999999999	18.174545291112736	not_mentioned	0.6644	not_mentioned	correct	ok	not_mentioned	released	option_probability
Clef	imcs21	test	10219062	symptom_129	10219062	0.015608879999999999	18.174545291112736	not_mentioned	0.8661	not_mentioned	correct	ok	not_mentioned	released	option_probability
Clef	imcs21	test	10219062	symptom_130	10219062	0.015608879999999999	18.174545291112736	not_mentioned	0.9052	not_mentioned	correct	ok	not_mentioned	released	option_probability
Clef	imcs21	test	10219062	symptom_131	10219062	0.015608879999999999	18.174545291112736	positive	0.436	not_mentioned	incorrect	ok	not_mentioned	released	option_probability
Clef	imcs21	test	10219062	symptom_132	10219062	0.015608879999999999	18.174545291112736	not_mentioned	0.8806	not_mentioned	correct	ok	not_mentioned	released	option_probability
Clef	imcs21	test	10219062	symptom_133	10219062	0.015608879999999999	18.174545291112736	not_mentioned	0.593	not_mentioned	correct	ok	not_mentioned	released	option_probability
Clef	imcs21	test	10219062	symptom_134	10219062	0.015608879999999999	18.174545291112736	not_mentioned	0.787	not_mentioned	correct	ok	not_mentioned	released	option_probability
Clef	imcs21	test	10219062	symptom_135	10219062	0.015608879999999999	18.174545291112736	not_mentioned	0.8011	not_mentioned	correct	ok	not_mentioned	released	option_probability
Clef	imcs21	test	10219062	symptom_136	10219062	0.015608879999999999	18.174545291112736	not_mentioned	0.8123	not_mentioned	correct	ok	not_mentioned	released	option_probability
Clef	imcs21	test	10219062	symptom_137	10219062	0.015608879999999999	18.174545291112736	not_mentioned	0.7156	not_mentioned	correct	ok	not_mentioned	released	option_probability
Clef	imcs21	test	10219062	symptom_138	10219062	0.015608879999999999	18.174545291112736	not_mentioned	0.7555000000000001	not_mentioned	correct	ok	not_mentioned	released	option_probability
Clef	imcs21	test	10219062	symptom_139	10219062	0.015608879999999999	18.174545291112736	not_mentioned	0.8849	not_mentioned	correct	ok	not_mentioned	released	option_probability
Clef	imcs21	test	10219062	symptom_140	10219062	0.015608879999999999	18.174545291112736	not_mentioned	0.8351000000000001	not_mentioned	correct	ok	not_mentioned	released	option_probability
Clef	imcs21	test	10219062	symptom_141	10219062	0.015608879999999999	18.174545291112736	not_mentioned	0.8664000000000001	not_mentioned	correct	ok	not_mentioned	released	option_probability
Clef	imcs21	test	10219062	symptom_142	10219062	0.015608879999999999	18.174545291112736	not_mentioned	0.8140000000000001	not_mentioned	correct	ok	not_mentioned	released	option_probability
Clef	imcs21	test	10219062	symptom_143	10219062	0.015608879999999999	18.174545291112736	not_mentioned	0.8676	not_mentioned	correct	ok	not_mentioned	released	option_probability
Clef	imcs21	test	10219062	symptom_144	10219062	0.015608879999999999	18.174545291112736	not_mentioned	0.8557	not_mentioned	correct	ok	not_mentioned	released	option_probability
Clef	imcs21	test	10219062	symptom_145	10219062	0.015608879999999999	18.174545291112736	not_mentioned	0.9242	not_mentioned	correct	ok	not_mentioned	released	option_probability
Clef	imcs21	test	10219062	symptom_146	10219062	0.015608879999999999	18.174545291112736	positive	0.5583	not_mentioned	incorrect	ok	not_mentioned	released	option_probability
Clef	imcs21	test	10219062	symptom_147	10219062	0.015608879999999999	18.174545291112736	not_mentioned	0.8848	not_mentioned	correct	ok	not_mentioned	released	option_probability
Clef	imcs21	test	10219062	symptom_148	10219062	0.015608879999999999	18.174545291112736	uncertain	0.4276	not_mentioned	incorrect	ok	not_mentioned	released	option_probability
Clef	imcs21	test	10219062	symptom_149	10219062	0.015608879999999999	18.174545291112736	not_mentioned	0.8231	not_mentioned	correct	ok	not_mentioned	released	option_probability
Clef	imcs21	test	10219062	symptom_150	10219062	0.015608879999999999	18.174545291112736	not_mentioned	0.8706	not_mentioned	correct	ok	not_mentioned	released	option_probability
Clef	imcs21	test	10219062	symptom_151	10219062	0.015608879999999999	18.174545291112736	not_mentioned	0.827	not_mentioned	correct	ok	not_mentioned	released	option_probability
Clef	imcs21	test	10219062	symptom_152	10219062	0.015608879999999999	18.174545291112736	not_mentioned	0.4583	not_mentioned	correct	ok	not_mentioned	released	option_probability
Clef	imcs21	test	10219062	symptom_153	10219062	0.015608879999999999	18.174545291112736	not_mentioned	0.8452	not_mentioned	correct	ok	not_mentioned	released	option_probability
Clef	imcs21	test	10219062	symptom_154	10219062	0.015608879999999999	18.174545291112736	positive	0.4556	not_mentioned	incorrect	ok	not_mentioned	released	option_probability
Clef	imcs21	test	10219062	symptom_155	10219062	0.015608879999999999	18.174545291112736	not_mentioned	0.7079	not_mentioned	correct	ok	not_mentioned	released	option_probability
Clef	imcs21	test	10219062	symptom_156	10219062	0.015608879999999999	18.174545291112736	not_mentioned	0.7631	not_mentioned	correct	ok	not_mentioned	released	option_probability
Clef	imcs21	test	10219062	symptom_157	10219062	0.015608879999999999	18.174545291112736	not_mentioned	0.9028	not_mentioned	correct	ok	not_mentioned	released	option_probability
Clef	imcs21	test	10219062	symptom_158	10219062	0.015608879999999999	18.174545291112736	not_mentioned	0.8532	not_mentioned	correct	ok	not_mentioned	released	option_probability
Clef	imcs21	test	10219062	symptom_159	10219062	0.015608879999999999	18.174545291112736	not_mentioned	0.9107	not_mentioned	correct	ok	not_mentioned	released	option_probability
Clef	imcs21	test	10219062	symptom_160	10219062	0.015608879999999999	18.174545291112736	not_mentioned	0.8009	not_mentioned	correct	ok	not_mentioned	released	option_probability
Clef	imcs21	test	10219062	symptom_161	10219062	0.015608879999999999	18.174545291112736	not_mentioned	0.8703	not_mentioned	correct	ok	not_mentioned	released	option_probability
Clef	imcs21	test	10219062	symptom_162	10219062	0.015608879999999999	18.174545291112736	not_mentioned	0.5537	not_mentioned	correct	ok	not_mentioned	released	option_probability
Clef	imcs21	test	10219062	symptom_163	10219062	0.015608879999999999	18.174545291112736	not_mentioned	0.6855	not_mentioned	correct	ok	not_mentioned	released	option_probability
Clef	imcs21	test	10219062	symptom_164	10219062	0.015608879999999999	18.174545291112736	not_mentioned	0.7971	not_mentioned	correct	ok	not_mentioned	released	option_probability
Clef	imcs21	test	10219062	symptom_165	10219062	0.015608879999999999	18.174545291112736	not_mentioned	0.6308	not_mentioned	correct	ok	not_mentioned	released	option_probability
Clef	imcs21	test	10219062	symptom_166	10219062	0.015608879999999999	18.174545291112736	not_mentioned	0.8245	not_mentioned	correct	ok	not_mentioned	released	option_probability
Clef	imcs21	test	10219062	symptom_167	10219062	0.015608879999999999	18.174545291112736	not_mentioned	0.9081	not_mentioned	correct	ok	not_mentioned	released	option_probability
Clef	imcs21	test	10219062	symptom_168	10219062	0.015608879999999999	18.174545291112736	not_mentioned	0.8838	not_mentioned	correct	ok	not_mentioned	released	option_probability
Clef	imcs21	test	10219062	symptom_169	10219062	0.015608879999999999	18.174545291112736	not_mentioned	0.8158	not_mentioned	correct	ok	not_mentioned	released	option_probability
Clef	imcs21	test	10219062	symptom_170	10219062	0.015608879999999999	18.174545291112736	not_mentioned	0.7535	not_mentioned	correct	ok	not_mentioned	released	option_probability
Clef	imcs21	test	10219062	symptom_171	10219062	0.015608879999999999	18.174545291112736	not_mentioned	0.6333	not_mentioned	correct	ok	not_mentioned	released	option_probability
Clef	imcs21	test	10219062	symptom_172	10219062	0.015608879999999999	18.174545291112736	not_mentioned	0.7647	not_mentioned	correct	ok	not_mentioned	released	option_probability
Clef	imcs21	test	10219062	symptom_173	10219062	0.015608879999999999	18.174545291112736	not_mentioned	0.9216	not_mentioned	correct	ok	not_mentioned	released	option_probability
Clef	imcs21	test	10219062	symptom_174	10219062	0.015608879999999999	18.174545291112736	not_mentioned	0.8183	not_mentioned	correct	ok	not_mentioned	released	option_probability
Clef	imcs21	test	10219062	symptom_175	10219062	0.015608879999999999	18.174545291112736	not_mentioned	0.6345	not_mentioned	correct	ok	not_mentioned	released	option_probability
Clef	imcs21	test	10219062	symptom_176	10219062	0.015608879999999999	18.174545291112736	not_mentioned	0.7566	not_mentioned	correct	ok	not_mentioned	released	option_probability
Clef	imcs21	test	10219062	symptom_177	10219062	0.015608879999999999	18.174545291112736	not_mentioned	0.4527	not_mentioned	correct	ok	not_mentioned	released	option_probability
Clef	imcs21	test	10219062	symptom_178	10219062	0.015608879999999999	18.174545291112736	not_mentioned	0.8479	not_mentioned	correct	ok	not_mentioned	released	option_probability
Clef	imcs21	test	10219062	symptom_179	10219062	0.015608879999999999	18.174545291112736	not_mentioned	0.8573	not_mentioned	correct	ok	not_mentioned	released	option_probability
Clef	imcs21	test	10219062	symptom_180	10219062	0.015608879999999999	18.174545291112736	not_mentioned	0.9016	not_mentioned	correct	ok	not_mentioned	released	option_probability
Clef	imcs21	test	10219062	symptom_181	10219062	0.015608879999999999	18.174545291112736	not_mentioned	0.7562	not_mentioned	correct	ok	not_mentioned	released	option_probability
Clef	imcs21	test	10219062	symptom_182	10219062	0.015608879999999999	18.174545291112736	not_mentioned	0.6662	not_mentioned	correct	ok	not_mentioned	released	option_probability
Clef	imcs21	test	10219062	symptom_183	10219062	0.015608879999999999	18.174545291112736	not_mentioned	0.8595	not_mentioned	correct	ok	not_mentioned	released	option_probability
Clef	imcs21	test	10219062	symptom_184	10219062	0.015608879999999999	18.174545291112736	not_mentioned	0.8494	not_mentioned	correct	ok	not_mentioned	released	option_probability
Clef	imcs21	test	10219062	symptom_185	10219062	0.015608879999999999	18.174545291112736	not_mentioned	0.7342	not_mentioned	correct	ok	not_mentioned	released	option_probability
Clef	imcs21	test	10219062	symptom_186	10219062	0.015608879999999999	18.174545291112736	not_mentioned	0.8176	not_mentioned	correct	ok	not_mentioned	released	option_probability
Clef	imcs21	test	10219062	symptom_187	10219062	0.015608879999999999	18.174545291112736	positive	0.671	not_mentioned	incorrect	ok	not_mentioned	released	option_probability
Clef	imcs21	test	10219062	symptom_188	10219062	0.015608879999999999	18.174545291112736	not_mentioned	0.8338	not_mentioned	correct	ok	not_mentioned	released	option_probability
Clef	imcs21	test	10219062	symptom_189	10219062	0.015608879999999999	18.174545291112736	not_mentioned	0.5248	not_mentioned	correct	ok	not_mentioned	released	option_probability
Clef	imcs21	test	10219062	symptom_190	10219062	0.015608879999999999	18.174545291112736	not_mentioned	0.8764	not_mentioned	correct	ok	not_mentioned	released	option_probability
Clef	imcs21	test	10219062	symptom_191	10219062	0.015608879999999999	18.174545291112736	not_mentioned	0.7446	not_mentioned	correct	ok	not_mentioned	released	option_probability
Clef	imcs21	test	10219062	symptom_192	10219062	0.015608879999999999	18.174545291112736	not_mentioned	0.6757	not_mentioned	correct	ok	not_mentioned	released	option_probability
Clef	imcs21	test	10219062	symptom_193	10219062	0.015608879999999999	18.174545291112736	not_mentioned	0.8899	not_mentioned	correct	ok	not_mentioned	released	option_probability
Clef	imcs21	test	10219062	symptom_194	10219062	0.015608879999999999	18.174545291112736	not_mentioned	0.9018	not_mentioned	correct	ok	not_mentioned	released	option_probability
Clef	imcs21	test	10219062	symptom_195	10219062	0.015608879999999999	18.174545291112736	not_mentioned	0.8291000000000001	not_mentioned	correct	ok	not_mentioned	released	option_probability
Clef	imcs21	test	10219062	symptom_196	10219062	0.015608879999999999	18.174545291112736	not_mentioned	0.9176	not_mentioned	correct	ok	not_mentioned	released	option_probability
Clef	imcs21	test	10219062	symptom_197	10219062	0.015608879999999999	18.174545291112736	not_mentioned	0.7507	not_mentioned	correct	ok	not_mentioned	released	option_probability
Clef	imcs21	test	10219062	symptom_198	10219062	0.015608879999999999	18.174545291112736	negative	0.4321	not_mentioned	incorrect	ok	not_mentioned	released	option_probability
Clef	imcs21	test	10219062	symptom_199	10219062	0.015608879999999999	18.174545291112736	not_mentioned	0.8322	not_mentioned	correct	ok	not_mentioned	released	option_probability
Clef	imcs21	test	10219062	symptom_200	10219062	0.015608879999999999	18.174545291112736	not_mentioned	0.8386	not_mentioned	correct	ok	not_mentioned	released	option_probability
Clef	imcs21	test	10219062	symptom_201	10219062	0.015608879999999999	18.174545291112736	not_mentioned	0.8689	not_mentioned	correct	ok	not_mentioned	released	option_probability
Clef	imcs21	test	10219062	symptom_202	10219062	0.015608879999999999	18.174545291112736	not_mentioned	0.7986	not_mentioned	correct	ok	not_mentioned	released	option_probability
Clef	imcs21	test	10219062	symptom_203	10219062	0.015608879999999999	18.174545291112736	not_mentioned	0.8996	not_mentioned	correct	ok	not_mentioned	released	option_probability
Clef	imcs21	test	10219062	symptom_204	10219062	0.015608879999999999	18.174545291112736	not_mentioned	0.8724	not_mentioned	correct	ok	not_mentioned	released	option_probability
Clef	imcs21	test	10219062	symptom_205	10219062	0.015608879999999999	18.174545291112736	not_mentioned	0.8379	not_mentioned	correct	ok	not_mentioned	released	option_probability
Clef	imcs21	test	10219062	symptom_206	10219062	0.015608879999999999	18.174545291112736	not_mentioned	0.7883	not_mentioned	correct	ok	not_mentioned	released	option_probability
Clef	imcs21	test	10219062	symptom_207	10219062	0.015608879999999999	18.174545291112736	not_mentioned	0.7759	not_mentioned	correct	ok	not_mentioned	released	option_probability
Clef	imcs21	test	10219062	symptom_208	10219062	0.015608879999999999	18.174545291112736	not_mentioned	0.8878	not_mentioned	correct	ok	not_mentioned	released	option_probability
Clef	imcs21	test	10219062	symptom_209	10219062	0.015608879999999999	18.174545291112736	not_mentioned	0.8784	not_mentioned	correct	ok	not_mentioned	released	option_probability
Clef	imcs21	test	10219062	symptom_210	10219062	0.015608879999999999	18.174545291112736	not_mentioned	0.8716	not_mentioned	correct	ok	not_mentioned	released	option_probability
Clef	imcs21	test	10219062	symptom_211	10219062	0.015608879999999999	18.174545291112736	not_mentioned	0.8755	not_mentioned	correct	ok	not_mentioned	released	option_probability
Clef	imcs21	test	10219062	symptom_212	10219062	0.015608879999999999	18.174545291112736	not_mentioned	0.6331	not_mentioned	correct	ok	not_mentioned	released	option_probability
Clef	imcs21	test	10219062	symptom_213	10219062	0.015608879999999999	18.174545291112736	not_mentioned	0.7845	not_mentioned	correct	ok	not_mentioned	released	option_probability
Clef	imcs21	test	10219062	symptom_214	10219062	0.015608879999999999	18.174545291112736	not_mentioned	0.8761	not_mentioned	correct	ok	not_mentioned	released	option_probability
Clef	imcs21	test	10219062	symptom_215	10219062	0.015608879999999999	18.174545291112736	not_mentioned	0.836	not_mentioned	correct	ok	not_mentioned	released	option_probability
Clef	imcs21	test	10219062	symptom_216	10219062	0.015608879999999999	18.174545291112736	not_mentioned	0.7274	not_mentioned	correct	ok	not_mentioned	released	option_probability
Clef	imcs21	test	10219062	symptom_217	10219062	0.015608879999999999	18.174545291112736	not_mentioned	0.8532	not_mentioned	correct	ok	not_mentioned	released	option_probability
Clef	imcs21	test	10219062	symptom_218	10219062	0.015608879999999999	18.174545291112736	not_mentioned	0.7118	not_mentioned	correct	ok	not_mentioned	released	option_probability
Clef	imcs21	test	10219062	symptom_219	10219062	0.015608879999999999	18.174545291112736	not_mentioned	0.8445	not_mentioned	correct	ok	not_mentioned	released	option_probability
Clef	imcs21	test	10219062	symptom_220	10219062	0.015608879999999999	18.174545291112736	not_mentioned	0.8506	not_mentioned	correct	ok	not_mentioned	released	option_probability
Clef	imcs21	test	10219062	symptom_221	10219062	0.015608879999999999	18.174545291112736	not_mentioned	0.9139	not_mentioned	correct	ok	not_mentioned	released	option_probability
Clef	imcs21	test	10219062	symptom_222	10219062	0.015608879999999999	18.174545291112736	not_mentioned	0.7622	not_mentioned	correct	ok	not_mentioned	released	option_probability
Clef	imcs21	test	10219062	symptom_223	10219062	0.015608879999999999	18.174545291112736	not_mentioned	0.7529	not_mentioned	correct	ok	not_mentioned	released	option_probability
Clef	imcs21	test	10219062	symptom_224	10219062	0.015608879999999999	18.174545291112736	not_mentioned	0.6733	not_mentioned	correct	ok	not_mentioned	released	option_probability
Clef	imcs21	test	10219062	symptom_225	10219062	0.015608879999999999	18.174545291112736	not_mentioned	0.5605	not_mentioned	correct	ok	not_mentioned	released	option_probability
Clef	imcs21	test	10219062	symptom_226	10219062	0.015608879999999999	18.174545291112736	not_mentioned	0.7981	not_mentioned	correct	ok	not_mentioned	released	option_probability
Clef	imcs21	test	10219062	symptom_227	10219062	0.015608879999999999	18.174545291112736	not_mentioned	0.6569	not_mentioned	correct	ok	not_mentioned	released	option_probability
Clef	imcs21	test	10219062	symptom_228	10219062	0.015608879999999999	18.174545291112736	not_mentioned	0.8194	not_mentioned	correct	ok	not_mentioned	released	option_probability
Clef	imcs21	test	10219062	symptom_229	10219062	0.015608879999999999	18.174545291112736	not_mentioned	0.9285	not_mentioned	correct	ok	not_mentioned	released	option_probability
Clef	imcs21	test	10219062	symptom_230	10219062	0.015608879999999999	18.174545291112736	not_mentioned	0.8731	not_mentioned	correct	ok	not_mentioned	released	option_probability
Clef	imcs21	test	10219062	symptom_231	10219062	0.015608879999999999	18.174545291112736	not_mentioned	0.8373	not_mentioned	correct	ok	not_mentioned	released	option_probability
Clef	imcs21	test	10219062	symptom_232	10219062	0.015608879999999999	18.174545291112736	not_mentioned	0.6536	not_mentioned	correct	ok	not_mentioned	released	option_probability
Clef	imcs21	test	10219062	symptom_233	10219062	0.015608879999999999	18.174545291112736	not_mentioned	0.8412	not_mentioned	correct	ok	not_mentioned	released	option_probability
Clef	imcs21	test	10219062	symptom_234	10219062	0.015608879999999999	18.174545291112736	not_mentioned	0.8891	not_mentioned	correct	ok	not_mentioned	released	option_probability
Clef	imcs21	test	10219062	symptom_235	10219062	0.015608879999999999	18.174545291112736	not_mentioned	0.9219	not_mentioned	correct	ok	not_mentioned	released	option_probability
Clef	imcs21	test	10219062	symptom_236	10219062	0.015608879999999999	18.174545291112736	not_mentioned	0.8333	not_mentioned	correct	ok	not_mentioned	released	option_probability
Clef	imcs21	test	10219062	symptom_237	10219062	0.015608879999999999	18.174545291112736	not_mentioned	0.7313	not_mentioned	correct	ok	not_mentioned	released	option_probability
Clef	imcs21	test	10219062	symptom_238	10219062	0.015608879999999999	18.174545291112736	not_mentioned	0.8311	not_mentioned	correct	ok	not_mentioned	released	option_probability
Clef	imcs21	test	10219062	symptom_239	10219062	0.015608879999999999	18.174545291112736	not_mentioned	0.8592	not_mentioned	correct	ok	not_mentioned	released	option_probability
Clef	imcs21	test	10219062	symptom_240	10219062	0.015608879999999999	18.174545291112736	not_mentioned	0.8428	not_mentioned	correct	ok	not_mentioned	released	option_probability
Clef	imcs21	test	10219062	symptom_241	10219062	0.015608879999999999	18.174545291112736	not_mentioned	0.8391	not_mentioned	correct	ok	not_mentioned	released	option_probability
Clef	imcs21	test	10219062	symptom_242	10219062	0.015608879999999999	18.174545291112736	not_mentioned	0.9136	not_mentioned	correct	ok	not_mentioned	released	option_probability
Clef	imcs21	test	10219062	symptom_243	10219062	0.015608879999999999	18.174545291112736	not_mentioned	0.662	not_mentioned	correct	ok	not_mentioned	released	option_probability
Clef	imcs21	test	10219062	symptom_244	10219062	0.015608879999999999	18.174545291112736	not_mentioned	0.8984	not_mentioned	correct	ok	not_mentioned	released	option_probability
Clef	imcs21	test	10219062	symptom_245	10219062	0.015608879999999999	18.174545291112736	not_mentioned	0.9077	not_mentioned	correct	ok	not_mentioned	released	option_probability
Clef	imcs21	test	10219062	symptom_246	10219062	0.015608879999999999	18.174545291112736	not_mentioned	0.7529	not_mentioned	correct	ok	not_mentioned	released	option_probability
Clef	imcs21	test	10219062	symptom_247	10219062	0.015608879999999999	18.174545291112736	not_mentioned	0.8253	not_mentioned	correct	ok	not_mentioned	released	option_probability
Clef	imcs21	test	10219062	symptom_248	10219062	0.015608879999999999	18.174545291112736	not_mentioned	0.783	not_mentioned	correct	ok	not_mentioned	released	option_probability
Clef	imcs21	test	10219062	symptom_249	10219062	0.015608879999999999	18.174545291112736	not_mentioned	0.3631	not_mentioned	correct	ok	not_mentioned	released	option_probability
Clef	imcs21	test	10219062	symptom_250	10219062	0.015608879999999999	18.174545291112736	not_mentioned	0.6785	not_mentioned	correct	ok	not_mentioned	released	option_probability
Clef	imcs21	test	10219062	symptom_251	10219062	0.015608879999999999	18.174545291112736	not_mentioned	0.7979	not_mentioned	correct	ok	not_mentioned	released	option_probability
Clef	imcs21	test	10219062	symptom_252	10219062	0.015608879999999999	18.174545291112736	not_mentioned	0.8448	not_mentioned	correct	ok	not_mentioned	released	option_probability
Clef	imcs21	test	10219062	symptom_253	10219062	0.015608879999999999	18.174545291112736	not_mentioned	0.9168	not_mentioned	correct	ok	not_mentioned	released	option_probability
Clef	imcs21	test	10219062	symptom_254	10219062	0.015608879999999999	18.174545291112736	not_mentioned	0.9037	not_mentioned	correct	ok	not_mentioned	released	option_probability
Clef	imcs21	test	10219062	symptom_255	10219062	0.015608879999999999	18.174545291112736	not_mentioned	0.8904	not_mentioned	correct	ok	not_mentioned	released	option_probability
Clef	imcs21	test	10219062	symptom_256	10219062	0.015608879999999999	18.174545291112736	not_mentioned	0.7425	not_mentioned	correct	ok	not_mentioned	released	option_probability
Clef	imcs21	test	10219062	symptom_257	10219062	0.015608879999999999	18.174545291112736	not_mentioned	0.9673	not_mentioned	correct	ok	not_mentioned	released	option_probability
Clef	imcs21	test	10219062	symptom_258	10219062	0.015608879999999999	18.174545291112736	not_mentioned	0.9278	not_mentioned	correct	ok	not_mentioned	released	option_probability
Clef	imcs21	test	10219062	symptom_259	10219062	0.015608879999999999	18.174545291112736	not_mentioned	0.9276	not_mentioned	correct	ok	not_mentioned	released	option_probability
Clef	imcs21	test	10219062	symptom_260	10219062	0.015608879999999999	18.174545291112736	not_mentioned	0.468	not_mentioned	correct	ok	not_mentioned	released	option_probability
Clef	imcs21	test	10219062	symptom_261	10219062	0.015608879999999999	18.174545291112736	not_mentioned	0.7421	not_mentioned	correct	ok	not_mentioned	released	option_probability
Clef	imcs21	test	10219062	symptom_262	10219062	0.015608879999999999	18.174545291112736	not_mentioned	0.8707	not_mentioned	correct	ok	not_mentioned	released	option_probability
Clef	imcs21	test	10219062	symptom_263	10219062	0.015608879999999999	18.174545291112736	not_mentioned	0.8974	not_mentioned	correct	ok	not_mentioned	released	option_probability
Clef	imcs21	test	10219062	symptom_264	10219062	0.015608879999999999	18.174545291112736	not_mentioned	0.9093	not_mentioned	correct	ok	not_mentioned	released	option_probability
Clef	imcs21	test	10219062	symptom_265	10219062	0.015608879999999999	18.174545291112736	not_mentioned	0.8821	not_mentioned	correct	ok	not_mentioned	released	option_probability
Clef	imcs21	test	10219062	symptom_266	10219062	0.015608879999999999	18.174545291112736	not_mentioned	0.938	not_mentioned	correct	ok	not_mentioned	released	option_probability
Clef	imcs21	test	10219062	symptom_267	10219062	0.015608879999999999	18.174545291112736	not_mentioned	0.8356	not_mentioned	correct	ok	not_mentioned	released	option_probability
Clef	imcs21	test	10219062	symptom_268	10219062	0.015608879999999999	18.174545291112736	not_mentioned	0.8657	not_mentioned	correct	ok	not_mentioned	released	option_probability
Clef	imcs21	test	10219062	symptom_269	10219062	0.015608879999999999	18.174545291112736	not_mentioned	0.8841	not_mentioned	correct	ok	not_mentioned	released	option_probability
Clef	imcs21	test	10219062	symptom_270	10219062	0.015608879999999999	18.174545291112736	not_mentioned	0.81	not_mentioned	correct	ok	not_mentioned	released	option_probability
Clef	imcs21	test	10219062	symptom_271	10219062	0.015608879999999999	18.174545291112736	not_mentioned	0.7784	not_mentioned	correct	ok	not_mentioned	released	option_probability
Clef	imcs21	test	10219062	symptom_272	10219062	0.015608879999999999	18.174545291112736	not_mentioned	0.7849	not_mentioned	correct	ok	not_mentioned	released	option_probability
Clef	imcs21	test	10219062	symptom_273	10219062	0.015608879999999999	18.174545291112736	not_mentioned	0.9365	not_mentioned	correct	ok	not_mentioned	released	option_probability
Clef	imcs21	test	10219062	symptom_274	10219062	0.015608879999999999	18.174545291112736	not_mentioned	0.7389	not_mentioned	correct	ok	not_mentioned	released	option_probability
Clef	imcs21	test	10219062	symptom_275	10219062	0.015608879999999999	18.174545291112736	not_mentioned	0.7296	not_mentioned	correct	ok	not_mentioned	released	option_probability
Clef	imcs21	test	10219062	symptom_276	10219062	0.015608879999999999	18.174545291112736	not_mentioned	0.795	not_mentioned	correct	ok	not_mentioned	released	option_probability
Clef	imcs21	test	10219062	symptom_277	10219062	0.015608879999999999	18.174545291112736	not_mentioned	0.9163	not_mentioned	correct	ok	not_mentioned	released	option_probability
Clef	imcs21	test	10219062	symptom_278	10219062	0.015608879999999999	18.174545291112736	not_mentioned	0.7896	not_mentioned	correct	ok	not_mentioned	released	option_probability
Clef	imcs21	test	10219062	symptom_279	10219062	0.015608879999999999	18.174545291112736	not_mentioned	0.7985	not_mentioned	correct	ok	not_mentioned	released	option_probability
Clef	imcs21	test	10219062	symptom_280	10219062	0.015608879999999999	18.174545291112736	not_mentioned	0.9271	not_mentioned	correct	ok	not_mentioned	released	option_probability
Clef	imcs21	test	10219062	symptom_281	10219062	0.015608879999999999	18.174545291112736	not_mentioned	0.8796	not_mentioned	correct	ok	not_mentioned	released	option_probability
Clef	imcs21	test	10219062	symptom_282	10219062	0.015608879999999999	18.174545291112736	not_mentioned	0.9304	not_mentioned	correct	ok	not_mentioned	released	option_probability
Clef	imcs21	test	10219062	symptom_283	10219062	0.015608879999999999	18.174545291112736	not_mentioned	0.7961	not_mentioned	correct	ok	not_mentioned	released	option_probability
Clef	imcs21	test	10219062	symptom_284	10219062	0.015608879999999999	18.174545291112736	not_mentioned	0.8529	not_mentioned	correct	ok	not_mentioned	released	option_probability
Clef	imcs21	test	10219062	symptom_285	10219062	0.015608879999999999	18.174545291112736	not_mentioned	0.9028	not_mentioned	correct	ok	not_mentioned	released	option_probability
Clef	imcs21	test	10219062	symptom_286	10219062	0.015608879999999999	18.174545291112736	not_mentioned	0.8347	not_mentioned	correct	ok	not_mentioned	released	option_probability
Clef	imcs21	test	10219062	symptom_287	10219062	0.015608879999999999	18.174545291112736	not_mentioned	0.908	not_mentioned	correct	ok	not_mentioned	released	option_probability
Clef	imcs21	test	10219062	symptom_288	10219062	0.015608879999999999	18.174545291112736	not_mentioned	0.8598	not_mentioned	correct	ok	not_mentioned	released	option_probability
Clef	imcs21	test	10219062	symptom_289	10219062	0.015608879999999999	18.174545291112736	not_mentioned	0.9459	not_mentioned	correct	ok	not_mentioned	released	option_probability
Clef	imcs21	test	10219062	symptom_290	10219062	0.015608879999999999	18.174545291112736	not_mentioned	0.6215	not_mentioned	correct	ok	not_mentioned	released	option_probability
Clef	imcs21	test	10219062	symptom_291	10219062	0.015608879999999999	18.174545291112736	not_mentioned	0.8512	not_mentioned	correct	ok	not_mentioned	released	option_probability
Clef	imcs21	test	10219062	symptom_292	10219062	0.015608879999999999	18.174545291112736	not_mentioned	0.8887	not_mentioned	correct	ok	not_mentioned	released	option_probability
Clef	imcs21	test	10219062	symptom_293	10219062	0.015608879999999999	18.174545291112736	not_mentioned	0.8028	not_mentioned	correct	ok	not_mentioned	released	option_probability
Clef	imcs21	test	10219062	symptom_294	10219062	0.015608879999999999	18.174545291112736	not_mentioned	0.9195	not_mentioned	correct	ok	not_mentioned	released	option_probability
Clef	imcs21	test	10219062	symptom_295	10219062	0.015608879999999999	18.174545291112736	not_mentioned	0.9501	not_mentioned	correct	ok	not_mentioned	released	option_probability
Clef	imcs21	test	10219062	symptom_296	10219062	0.015608879999999999	18.174545291112736	not_mentioned	0.9011	not_mentioned	correct	ok	not_mentioned	released	option_probability
Clef	imcs21	test	10219062	symptom_297	10219062	0.015608879999999999	18.174545291112736	not_mentioned	0.8852	not_mentioned	correct	ok	not_mentioned	released	option_probability
Clef	imcs21	test	10219062	symptom_298	10219062	0.015608879999999999	18.174545291112736	not_mentioned	0.9061	not_mentioned	correct	ok	not_mentioned	released	option_probability
Clef	imcs21	test	10219062	symptom_299	10219062	0.015608879999999999	18.174545291112736	not_mentioned	0.8611	not_mentioned	correct	ok	not_mentioned	released	option_probability
Clef	imcs21	test	10219062	symptom_300	10219062	0.015608879999999999	18.174545291112736	not_mentioned	0.8431	not_mentioned	correct	ok	not_mentioned	released	option_probability
Clef	imcs21	test	10219062	symptom_301	10219062	0.015608879999999999	18.174545291112736	not_mentioned	0.7485	not_mentioned	correct	ok	not_mentioned	released	option_probability
Clef	imcs21	test	10219062	symptom_302	10219062	0.015608879999999999	18.174545291112736	not_mentioned	0.7425	not_mentioned	correct	ok	not_mentioned	released	option_probability
Clef	imcs21	test	10219062	symptom_303	10219062	0.015608879999999999	18.174545291112736	not_mentioned	0.8997	not_mentioned	correct	ok	not_mentioned	released	option_probability
Clef	imcs21	test	10219062	symptom_304	10219062	0.015608879999999999	18.174545291112736	not_mentioned	0.9304	not_mentioned	correct	ok	not_mentioned	released	option_probability
Clef	imcs21	test	10219062	symptom_305	10219062	0.015608879999999999	18.174545291112736	not_mentioned	0.9114	not_mentioned	correct	ok	not_mentioned	released	option_probability
Clef	imcs21	test	10219062	symptom_306	10219062	0.015608879999999999	18.174545291112736	not_mentioned	0.8327	not_mentioned	correct	ok	not_mentioned	released	option_probability
Clef	imcs21	test	10219062	symptom_307	10219062	0.015608879999999999	18.174545291112736	not_mentioned	0.8499	not_mentioned	correct	ok	not_mentioned	released	option_probability
Clef	imcs21	test	10219062	symptom_308	10219062	0.015608879999999999	18.174545291112736	not_mentioned	0.838	not_mentioned	correct	ok	not_mentioned	released	option_probability
Clef	imcs21	test	10219062	symptom_309	10219062	0.015608879999999999	18.174545291112736	not_mentioned	0.8344	not_mentioned	correct	ok	not_mentioned	released	option_probability
Clef	imcs21	test	10219062	symptom_310	10219062	0.015608879999999999	18.174545291112736	not_mentioned	0.8415	not_mentioned	correct	ok	not_mentioned	released	option_probability
Clef	imcs21	test	10219062	symptom_311	10219062	0.015608879999999999	18.174545291112736	not_mentioned	0.9079	not_mentioned	correct	ok	not_mentioned	released	option_probability
Clef	imcs21	test	10219062	symptom_312	10219062	0.015608879999999999	18.174545291112736	not_mentioned	0.8851	not_mentioned	correct	ok	not_mentioned	released	option_probability
Clef	imcs21	test	10219062	symptom_313	10219062	0.015608879999999999	18.174545291112736	not_mentioned	0.8999	not_mentioned	correct	ok	not_mentioned	released	option_probability
Clef	imcs21	test	10219062	symptom_314	10219062	0.015608879999999999	18.174545291112736	not_mentioned	0.9373	not_mentioned	correct	ok	not_mentioned	released	option_probability
Clef	imcs21	test	10219062	symptom_315	10219062	0.015608879999999999	18.174545291112736	not_mentioned	0.7358	not_mentioned	correct	ok	not_mentioned	released	option_probability
Clef	imcs21	test	10219062	symptom_316	10219062	0.015608879999999999	18.174545291112736	not_mentioned	0.5441	not_mentioned	correct	ok	not_mentioned	released	option_probability
Clef	imcs21	test	10219062	symptom_317	10219062	0.015608879999999999	18.174545291112736	not_mentioned	0.779	not_mentioned	correct	ok	not_mentioned	released	option_probability
Clef	imcs21	test	10219062	symptom_318	10219062	0.015608879999999999	18.174545291112736	not_mentioned	0.9457	not_mentioned	correct	ok	not_mentioned	released	option_probability
Clef	imcs21	test	10219062	symptom_319	10219062	0.015608879999999999	18.174545291112736	not_mentioned	0.8862	not_mentioned	correct	ok	not_mentioned	released	option_probability
Clef	imcs21	test	10219062	symptom_320	10219062	0.015608879999999999	18.174545291112736	not_mentioned	0.6989	not_mentioned	correct	ok	not_mentioned	released	option_probability
Clef	imcs21	test	10219062	symptom_321	10219062	0.015608879999999999	18.174545291112736	not_mentioned	0.8505	not_mentioned	correct	ok	not_mentioned	released	option_probability
Clef	imcs21	test	10219062	symptom_322	10219062	0.015608879999999999	18.174545291112736	not_mentioned	0.9124	not_mentioned	correct	ok	not_mentioned	released	option_probability
Clef	imcs21	test	10219062	symptom_323	10219062	0.015608879999999999	18.174545291112736	not_mentioned	0.8913	not_mentioned	correct	ok	not_mentioned	released	option_probability
Clef	imcs21	test	10219062	symptom_324	10219062	0.015608879999999999	18.174545291112736	not_mentioned	0.8161	not_mentioned	correct	ok	not_mentioned	released	option_probability
Clef	imcs21	test	10219062	symptom_325	10219062	0.015608879999999999	18.174545291112736	not_mentioned	0.936	not_mentioned	correct	ok	not_mentioned	released	option_probability
Clef	imcs21	test	10219062	symptom_326	10219062	0.015608879999999999	18.174545291112736	not_mentioned	0.7653	not_mentioned	correct	ok	not_mentioned	released	option_probability
Clef	imcs21	test	10219062	symptom_327	10219062	0.015608879999999999	18.174545291112736	not_mentioned	0.7725	not_mentioned	correct	ok	not_mentioned	released	option_probability
Clef	imcs21	test	10219062	symptom_328	10219062	0.015608879999999999	18.174545291112736	positive	0.664	not_mentioned	incorrect	ok	not_mentioned	released	option_probability
Clef	imcs21	test	10219062	symptom_329	10219062	0.015608879999999999	18.174545291112736	not_mentioned	0.8205	not_mentioned	correct	ok	not_mentioned	released	option_probability
Clef	imcs21	test	10219062	symptom_330	10219062	0.015608879999999999	18.174545291112736	not_mentioned	0.9133	not_mentioned	correct	ok	not_mentioned	released	option_probability
Clef	imcs21	test	10219216	symptom_000	10219216	0.015382799999999999	18.02570224995725	not_mentioned	0.6523	not_mentioned	correct	ok	not_mentioned	released	option_probability
Clef	imcs21	test	10219216	symptom_001	10219216	0.015382799999999999	18.02570224995725	not_mentioned	0.9446	not_mentioned	correct	ok	not_mentioned	released	option_probability
Clef	imcs21	test	10219216	symptom_002	10219216	0.015382799999999999	18.02570224995725	not_mentioned	0.9583	not_mentioned	correct	ok	not_mentioned	released	option_probability
Clef	imcs21	test	10219216	symptom_003	10219216	0.015382799999999999	18.02570224995725	not_mentioned	0.9426	not_mentioned	correct	ok	not_mentioned	released	option_probability
Clef	imcs21	test	10219216	symptom_004	10219216	0.015382799999999999	18.02570224995725	not_mentioned	0.5131	not_mentioned	correct	ok	not_mentioned	released	option_probability
Clef	imcs21	test	10219216	symptom_005	10219216	0.015382799999999999	18.02570224995725	not_mentioned	0.8823	not_mentioned	correct	ok	not_mentioned	released	option_probability
Clef	imcs21	test	10219216	symptom_006	10219216	0.015382799999999999	18.02570224995725	not_mentioned	0.8727	not_mentioned	correct	ok	not_mentioned	released	option_probability
Clef	imcs21	test	10219216	symptom_007	10219216	0.015382799999999999	18.02570224995725	not_mentioned	0.8602	not_mentioned	correct	ok	not_mentioned	released	option_probability
Clef	imcs21	test	10219216	symptom_008	10219216	0.015382799999999999	18.02570224995725	not_mentioned	0.4792	not_mentioned	correct	ok	not_mentioned	released	option_probability
Clef	imcs21	test	10219216	symptom_009	10219216	0.015382799999999999	18.02570224995725	not_mentioned	0.9456	not_mentioned	correct	ok	not_mentioned	released	option_probability
Clef	imcs21	test	10219216	symptom_010	10219216	0.015382799999999999	18.02570224995725	not_mentioned	0.8788	not_mentioned	correct	ok	not_mentioned	released	option_probability
Clef	imcs21	test	10219216	symptom_011	10219216	0.015382799999999999	18.02570224995725	not_mentioned	0.8625	not_mentioned	correct	ok	not_mentioned	released	option_probability
Clef	imcs21	test	10219216	symptom_012	10219216	0.015382799999999999	18.02570224995725	not_mentioned	0.9194	not_mentioned	correct	ok	not_mentioned	released	option_probability
Clef	imcs21	test	10219216	symptom_013	10219216	0.015382799999999999	18.02570224995725	not_mentioned	0.9113	not_mentioned	correct	ok	not_mentioned	released	option_probability
Clef	imcs21	test	10219216	symptom_014	10219216	0.015382799999999999	18.02570224995725	not_mentioned	0.8048	not_mentioned	correct	ok	not_mentioned	released	option_probability
Clef	imcs21	test	10219216	symptom_015	10219216	0.015382799999999999	18.02570224995725	not_mentioned	0.9142	not_mentioned	correct	ok	not_mentioned	released	option_probability
Clef	imcs21	test	10219216	symptom_016	10219216	0.015382799999999999	18.02570224995725	positive	0.9732	positive	correct	ok	positive	released	option_probability
Clef	imcs21	test	10219216	symptom_017	10219216	0.015382799999999999	18.02570224995725	not_mentioned	0.919	not_mentioned	correct	ok	not_mentioned	released	option_probability
Clef	imcs21	test	10219216	symptom_018	10219216	0.015382799999999999	18.02570224995725	not_mentioned	0.9046	not_mentioned	correct	ok	not_mentioned	released	option_probability
Clef	imcs21	test	10219216	symptom_019	10219216	0.015382799999999999	18.02570224995725	not_mentioned	0.9261	not_mentioned	correct	ok	not_mentioned	released	option_probability
Clef	imcs21	test	10219216	symptom_020	10219216	0.015382799999999999	18.02570224995725	not_mentioned	0.7856	not_mentioned	correct	ok	not_mentioned	released	option_probability
Clef	imcs21	test	10219216	symptom_021	10219216	0.015382799999999999	18.02570224995725	not_mentioned	0.9012	not_mentioned	correct	ok	not_mentioned	released	option_probability
Clef	imcs21	test	10219216	symptom_022	10219216	0.015382799999999999	18.02570224995725	not_mentioned	0.9266	not_mentioned	correct	ok	not_mentioned	released	option_probability
Clef	imcs21	test	10219216	symptom_023	10219216	0.015382799999999999	18.02570224995725	not_mentioned	0.6827	not_mentioned	correct	ok	not_mentioned	released	option_probability
Clef	imcs21	test	10219216	symptom_024	10219216	0.015382799999999999	18.02570224995725	not_mentioned	0.8906	not_mentioned	correct	ok	not_mentioned	released	option_probability
Clef	imcs21	test	10219216	symptom_025	10219216	0.015382799999999999	18.02570224995725	not_mentioned	0.8666	not_mentioned	correct	ok	not_mentioned	released	option_probability
Clef	imcs21	test	10219216	symptom_026	10219216	0.015382799999999999	18.02570224995725	not_mentioned	0.8713	not_mentioned	correct	ok	not_mentioned	released	option_probability
Clef	imcs21	test	10219216	symptom_027	10219216	0.015382799999999999	18.02570224995725	not_mentioned	0.8141	not_mentioned	correct	ok	not_mentioned	released	option_probability
Clef	imcs21	test	10219216	symptom_028	10219216	0.015382799999999999	18.02570224995725	not_mentioned	0.8074	not_mentioned	correct	ok	not_mentioned	released	option_probability
Clef	imcs21	test	10219216	symptom_029	10219216	0.015382799999999999	18.02570224995725	not_mentioned	0.8129	not_mentioned	correct	ok	not_mentioned	released	option_probability
Clef	imcs21	test	10219216	symptom_030	10219216	0.015382799999999999	18.02570224995725	not_mentioned	0.9208	not_mentioned	correct	ok	not_mentioned	released	option_probability
Clef	imcs21	test	10219216	symptom_031	10219216	0.015382799999999999	18.02570224995725	not_mentioned	0.8111	not_mentioned	correct	ok	not_mentioned	released	option_probability
Clef	imcs21	test	10219216	symptom_032	10219216	0.015382799999999999	18.02570224995725	not_mentioned	0.8535	not_mentioned	correct	ok	not_mentioned	released	option_probability
Clef	imcs21	test	10219216	symptom_033	10219216	0.015382799999999999	18.02570224995725	not_mentioned	0.9376	not_mentioned	correct	ok	not_mentioned	released	option_probability
Clef	imcs21	test	10219216	symptom_034	10219216	0.015382799999999999	18.02570224995725	not_mentioned	0.8903	not_mentioned	correct	ok	not_mentioned	released	option_probability
Clef	imcs21	test	10219216	symptom_035	10219216	0.015382799999999999	18.02570224995725	not_mentioned	0.8661	not_mentioned	correct	ok	not_mentioned	released	option_probability
Clef	imcs21	test	10219216	symptom_036	10219216	0.015382799999999999	18.02570224995725	not_mentioned	0.8857	not_mentioned	correct	ok	not_mentioned	released	option_probability
Clef	imcs21	test	10219216	symptom_037	10219216	0.015382799999999999	18.02570224995725	not_mentioned	0.886	not_mentioned	correct	ok	not_mentioned	released	option_probability
Clef	imcs21	test	10219216	symptom_038	10219216	0.015382799999999999	18.02570224995725	not_mentioned	0.7972	not_mentioned	correct	ok	not_mentioned	released	option_probability
Clef	imcs21	test	10219216	symptom_039	10219216	0.015382799999999999	18.02570224995725	not_mentioned	0.8667	not_mentioned	correct	ok	not_mentioned	released	option_probability
Clef	imcs21	test	10219216	symptom_040	10219216	0.015382799999999999	18.02570224995725	not_mentioned	0.9527	not_mentioned	correct	ok	not_mentioned	released	option_probability
Clef	imcs21	test	10219216	symptom_041	10219216	0.015382799999999999	18.02570224995725	not_mentioned	0.8792	not_mentioned	correct	ok	not_mentioned	released	option_probability
Clef	imcs21	test	10219216	symptom_042	10219216	0.015382799999999999	18.02570224995725	not_mentioned	0.9106	not_mentioned	correct	ok	not_mentioned	released	option_probability
Clef	imcs21	test	10219216	symptom_043	10219216	0.015382799999999999	18.02570224995725	not_mentioned	0.8184	not_mentioned	correct	ok	not_mentioned	released	option_probability
Clef	imcs21	test	10219216	symptom_044	10219216	0.015382799999999999	18.02570224995725	not_mentioned	0.8495	not_mentioned	correct	ok	not_mentioned	released	option_probability
Clef	imcs21	test	10219216	symptom_045	10219216	0.015382799999999999	18.02570224995725	not_mentioned	0.8006	not_mentioned	correct	ok	not_mentioned	released	option_probability
Clef	imcs21	test	10219216	symptom_046	10219216	0.015382799999999999	18.02570224995725	not_mentioned	0.9222	not_mentioned	correct	ok	not_mentioned	released	option_probability
Clef	imcs21	test	10219216	symptom_047	10219216	0.015382799999999999	18.02570224995725	not_mentioned	0.6384	not_mentioned	correct	ok	not_mentioned	released	option_probability
Clef	imcs21	test	10219216	symptom_048	10219216	0.015382799999999999	18.02570224995725	not_mentioned	0.8936	not_mentioned	correct	ok	not_mentioned	released	option_probability
Clef	imcs21	test	10219216	symptom_049	10219216	0.015382799999999999	18.02570224995725	not_mentioned	0.903	not_mentioned	correct	ok	not_mentioned	released	option_probability
Clef	imcs21	test	10219216	symptom_050	10219216	0.015382799999999999	18.02570224995725	not_mentioned	0.7781	not_mentioned	correct	ok	not_mentioned	released	option_probability
Clef	imcs21	test	10219216	symptom_051	10219216	0.015382799999999999	18.02570224995725	not_mentioned	0.8924	not_mentioned	correct	ok	not_mentioned	released	option_probability
Clef	imcs21	test	10219216	symptom_052	10219216	0.015382799999999999	18.02570224995725	not_mentioned	0.8505	not_mentioned	correct	ok	not_mentioned	released	option_probability
Clef	imcs21	test	10219216	symptom_053	10219216	0.015382799999999999	18.02570224995725	not_mentioned	0.8519	not_mentioned	correct	ok	not_mentioned	released	option_probability
Clef	imcs21	test	10219216	symptom_054	10219216	0.015382799999999999	18.02570224995725	negative	0.6074	not_mentioned	incorrect	ok	not_mentioned	released	option_probability
Clef	imcs21	test	10219216	symptom_055	10219216	0.015382799999999999	18.02570224995725	not_mentioned	0.8807	not_mentioned	correct	ok	not_mentioned	released	option_probability
Clef	imcs21	test	10219216	symptom_056	10219216	0.015382799999999999	18.02570224995725	not_mentioned	0.8422	not_mentioned	correct	ok	not_mentioned	released	option_probability
Clef	imcs21	test	10219216	symptom_057	10219216	0.015382799999999999	18.02570224995725	not_mentioned	0.8198	not_mentioned	correct	ok	not_mentioned	released	option_probability
Clef	imcs21	test	10219216	symptom_058	10219216	0.015382799999999999	18.02570224995725	not_mentioned	0.8298	not_mentioned	correct	ok	not_mentioned	released	option_probability
Clef	imcs21	test	10219216	symptom_059	10219216	0.015382799999999999	18.02570224995725	not_mentioned	0.8868	not_mentioned	correct	ok	not_mentioned	released	option_probability
Clef	imcs21	test	10219216	symptom_060	10219216	0.015382799999999999	18.02570224995725	not_mentioned	0.74	not_mentioned	correct	ok	not_mentioned	released	option_probability
Clef	imcs21	test	10219216	symptom_061	10219216	0.015382799999999999	18.02570224995725	not_mentioned	0.8706	not_mentioned	correct	ok	not_mentioned	released	option_probability
Clef	imcs21	test	10219216	symptom_062	10219216	0.015382799999999999	18.02570224995725	not_mentioned	0.9353	not_mentioned	correct	ok	not_mentioned	released	option_probability
Clef	imcs21	test	10219216	symptom_063	10219216	0.015382799999999999	18.02570224995725	not_mentioned	0.7339	not_mentioned	correct	ok	not_mentioned	released	option_probability
Clef	imcs21	test	10219216	symptom_064	10219216	0.015382799999999999	18.02570224995725	not_mentioned	0.6804	not_mentioned	correct	ok	not_mentioned	released	option_probability
Clef	imcs21	test	10219216	symptom_065	10219216	0.015382799999999999	18.02570224995725	not_mentioned	0.954	not_mentioned	correct	ok	not_mentioned	released	option_probability
Clef	imcs21	test	10219216	symptom_066	10219216	0.015382799999999999	18.02570224995725	not_mentioned	0.8467	not_mentioned	correct	ok	not_mentioned	released	option_probability
Clef	imcs21	test	10219216	symptom_067	10219216	0.015382799999999999	18.02570224995725	not_mentioned	0.9298	not_mentioned	correct	ok	not_mentioned	released	option_probability
Clef	imcs21	test	10219216	symptom_068	10219216	0.015382799999999999	18.02570224995725	not_mentioned	0.8851	not_mentioned	correct	ok	not_mentioned	released	option_probability
Clef	imcs21	test	10219216	symptom_069	10219216	0.015382799999999999	18.02570224995725	not_mentioned	0.8816	not_mentioned	correct	ok	not_mentioned	released	option_probability
Clef	imcs21	test	10219216	symptom_070	10219216	0.015382799999999999	18.02570224995725	not_mentioned	0.8362	not_mentioned	correct	ok	not_mentioned	released	option_probability
Clef	imcs21	test	10219216	symptom_071	10219216	0.015382799999999999	18.02570224995725	not_mentioned	0.7435	not_mentioned	correct	ok	not_mentioned	released	option_probability
Clef	imcs21	test	10219216	symptom_072	10219216	0.015382799999999999	18.02570224995725	not_mentioned	0.832	not_mentioned	correct	ok	not_mentioned	released	option_probability
Clef	imcs21	test	10219216	symptom_073	10219216	0.015382799999999999	18.02570224995725	positive	0.5372	not_mentioned	incorrect	ok	not_mentioned	released	option_probability
Clef	imcs21	test	10219216	symptom_074	10219216	0.015382799999999999	18.02570224995725	not_mentioned	0.8869	not_mentioned	correct	ok	not_mentioned	released	option_probability
Clef	imcs21	test	10219216	symptom_075	10219216	0.015382799999999999	18.02570224995725	not_mentioned	0.7458	not_mentioned	correct	ok	not_mentioned	released	option_probability
Clef	imcs21	test	10219216	symptom_076	10219216	0.015382799999999999	18.02570224995725	not_mentioned	0.8846	not_mentioned	correct	ok	not_mentioned	released	option_probability
Clef	imcs21	test	10219216	symptom_077	10219216	0.015382799999999999	18.02570224995725	not_mentioned	0.872	not_mentioned	correct	ok	not_mentioned	released	option_probability
Clef	imcs21	test	10219216	symptom_078	10219216	0.015382799999999999	18.02570224995725	not_mentioned	0.872	not_mentioned	correct	ok	not_mentioned	released	option_probability
Clef	imcs21	test	10219216	symptom_079	10219216	0.015382799999999999	18.02570224995725	not_mentioned	0.8333	not_mentioned	correct	ok	not_mentioned	released	option_probability
Clef	imcs21	test	10219216	symptom_080	10219216	0.015382799999999999	18.02570224995725	not_mentioned	0.8652	not_mentioned	correct	ok	not_mentioned	released	option_probability
Clef	imcs21	test	10219216	symptom_081	10219216	0.015382799999999999	18.02570224995725	not_mentioned	0.7471	not_mentioned	correct	ok	not_mentioned	released	option_probability
Clef	imcs21	test	10219216	symptom_082	10219216	0.015382799999999999	18.02570224995725	not_mentioned	0.4038	not_mentioned	correct	ok	not_mentioned	released	option_probability
Clef	imcs21	test	10219216	symptom_083	10219216	0.015382799999999999	18.02570224995725	not_mentioned	0.8282	not_mentioned	correct	ok	not_mentioned	released	option_probability
Clef	imcs21	test	10219216	symptom_084	10219216	0.015382799999999999	18.02570224995725	not_mentioned	0.9074	not_mentioned	correct	ok	not_mentioned	released	option_probability
Clef	imcs21	test	10219216	symptom_085	10219216	0.015382799999999999	18.02570224995725	not_mentioned	0.7927	not_mentioned	correct	ok	not_mentioned	released	option_probability
Clef	imcs21	test	10219216	symptom_086	10219216	0.015382799999999999	18.02570224995725	not_mentioned	0.8802	not_mentioned	correct	ok	not_mentioned	released	option_probability
Clef	imcs21	test	10219216	symptom_087	10219216	0.015382799999999999	18.02570224995725	positive	0.7782	positive	correct	ok	positive	released	option_probability
Clef	imcs21	test	10219216	symptom_088	10219216	0.015382799999999999	18.02570224995725	positive	0.9151	not_mentioned	incorrect	ok	not_mentioned	released	option_probability
Clef	imcs21	test	10219216	symptom_089	10219216	0.015382799999999999	18.02570224995725	not_mentioned	0.911	not_mentioned	correct	ok	not_mentioned	released	option_probability
Clef	imcs21	test	10219216	symptom_090	10219216	0.015382799999999999	18.02570224995725	not_mentioned	0.7714	not_mentioned	correct	ok	not_mentioned	released	option_probability
Clef	imcs21	test	10219216	symptom_091	10219216	0.015382799999999999	18.02570224995725	not_mentioned	0.8699	not_mentioned	correct	ok	not_mentioned	released	option_probability
Clef	imcs21	test	10219216	symptom_092	10219216	0.015382799999999999	18.02570224995725	negative	0.4514	not_mentioned	incorrect	ok	not_mentioned	released	option_probability
Clef	imcs21	test	10219216	symptom_093	10219216	0.015382799999999999	18.02570224995725	not_mentioned	0.729	not_mentioned	correct	ok	not_mentioned	released	option_probability
Clef	imcs21	test	10219216	symptom_094	10219216	0.015382799999999999	18.02570224995725	not_mentioned	0.7942	not_mentioned	correct	ok	not_mentioned	released	option_probability
Clef	imcs21	test	10219216	symptom_095	10219216	0.015382799999999999	18.02570224995725	not_mentioned	0.8079	not_mentioned	correct	ok	not_mentioned	released	option_probability
Clef	imcs21	test	10219216	symptom_096	10219216	0.015382799999999999	18.02570224995725	not_mentioned	0.8811	not_mentioned	correct	ok	not_mentioned	released	option_probability
Clef	imcs21	test	10219216	symptom_097	10219216	0.015382799999999999	18.02570224995725	not_mentioned	0.5566	not_mentioned	correct	ok	not_mentioned	released	option_probability
Clef	imcs21	test	10219216	symptom_098	10219216	0.015382799999999999	18.02570224995725	not_mentioned	0.8595	not_mentioned	correct	ok	not_mentioned	released	option_probability
Clef	imcs21	test	10219216	symptom_099	10219216	0.015382799999999999	18.02570224995725	not_mentioned	0.5601	not_mentioned	correct	ok	not_mentioned	released	option_probability
Clef	imcs21	test	10219216	symptom_100	10219216	0.015382799999999999	18.02570224995725	not_mentioned	0.9242	not_mentioned	correct	ok	not_mentioned	released	option_probability
Clef	imcs21	test	10219216	symptom_101	10219216	0.015382799999999999	18.02570224995725	not_mentioned	0.881	not_mentioned	correct	ok	not_mentioned	released	option_probability
Clef	imcs21	test	10219216	symptom_102	10219216	0.015382799999999999	18.02570224995725	not_mentioned	0.8406	not_mentioned	correct	ok	not_mentioned	released	option_probability
Clef	imcs21	test	10219216	symptom_103	10219216	0.015382799999999999	18.02570224995725	not_mentioned	0.8169	not_mentioned	correct	ok	not_mentioned	released	option_probability
Clef	imcs21	test	10219216	symptom_104	10219216	0.015382799999999999	18.02570224995725	not_mentioned	0.8559	not_mentioned	correct	ok	not_mentioned	released	option_probability
Clef	imcs21	test	10219216	symptom_105	10219216	0.015382799999999999	18.02570224995725	not_mentioned	0.7639	not_mentioned	correct	ok	not_mentioned	released	option_probability
Clef	imcs21	test	10219216	symptom_106	10219216	0.015382799999999999	18.02570224995725	not_mentioned	0.7981	not_mentioned	correct	ok	not_mentioned	released	option_probability
Clef	imcs21	test	10219216	symptom_107	10219216	0.015382799999999999	18.02570224995725	negative	0.3128	not_mentioned	incorrect	ok	not_mentioned	released	option_probability
Clef	imcs21	test	10219216	symptom_108	10219216	0.015382799999999999	18.02570224995725	not_mentioned	0.8529	not_mentioned	correct	ok	not_mentioned	released	option_probability
Clef	imcs21	test	10219216	symptom_109	10219216	0.015382799999999999	18.02570224995725	not_mentioned	0.9142	not_mentioned	correct	ok	not_mentioned	released	option_probability
Clef	imcs21	test	10219216	symptom_110	10219216	0.015382799999999999	18.02570224995725	not_mentioned	0.8606	not_mentioned	correct	ok	not_mentioned	released	option_probability
Clef	imcs21	test	10219216	symptom_111	10219216	0.015382799999999999	18.02570224995725	not_mentioned	0.8127	not_mentioned	correct	ok	not_mentioned	released	option_probability
Clef	imcs21	test	10219216	symptom_112	10219216	0.015382799999999999	18.02570224995725	positive	0.5433	not_mentioned	incorrect	ok	not_mentioned	released	option_probability
Clef	imcs21	test	10219216	symptom_113	10219216	0.015382799999999999	18.02570224995725	not_mentioned	0.6457	not_mentioned	correct	ok	not_mentioned	released	option_probability
Clef	imcs21	test	10219216	symptom_114	10219216	0.015382799999999999	18.02570224995725	not_mentioned	0.8492	not_mentioned	correct	ok	not_mentioned	released	option_probability
Clef	imcs21	test	10219216	symptom_115	10219216	0.015382799999999999	18.02570224995725	not_mentioned	0.5058	not_mentioned	correct	ok	not_mentioned	released	option_probability
Clef	imcs21	test	10219216	symptom_116	10219216	0.015382799999999999	18.02570224995725	not_mentioned	0.6004	not_mentioned	correct	ok	not_mentioned	released	option_probability
Clef	imcs21	test	10219216	symptom_117	10219216	0.015382799999999999	18.02570224995725	not_mentioned	0.4759	not_mentioned	correct	ok	not_mentioned	released	option_probability
Clef	imcs21	test	10219216	symptom_118	10219216	0.015382799999999999	18.02570224995725	not_mentioned	0.8117	not_mentioned	correct	ok	not_mentioned	released	option_probability
Clef	imcs21	test	10219216	symptom_119	10219216	0.015382799999999999	18.02570224995725	not_mentioned	0.765	not_mentioned	correct	ok	not_mentioned	released	option_probability
Clef	imcs21	test	10219216	symptom_120	10219216	0.015382799999999999	18.02570224995725	not_mentioned	0.7123	not_mentioned	correct	ok	not_mentioned	released	option_probability
Clef	imcs21	test	10219216	symptom_121	10219216	0.015382799999999999	18.02570224995725	not_mentioned	0.7475	not_mentioned	correct	ok	not_mentioned	released	option_probability
Clef	imcs21	test	10219216	symptom_122	10219216	0.015382799999999999	18.02570224995725	not_mentioned	0.8928	not_mentioned	correct	ok	not_mentioned	released	option_probability
Clef	imcs21	test	10219216	symptom_123	10219216	0.015382799999999999	18.02570224995725	not_mentioned	0.5057	not_mentioned	correct	ok	not_mentioned	released	option_probability
Clef	imcs21	test	10219216	symptom_124	10219216	0.015382799999999999	18.02570224995725	not_mentioned	0.6036	not_mentioned	correct	ok	not_mentioned	released	option_probability
Clef	imcs21	test	10219216	symptom_125	10219216	0.015382799999999999	18.02570224995725	not_mentioned	0.8682	not_mentioned	correct	ok	not_mentioned	released	option_probability
Clef	imcs21	test	10219216	symptom_126	10219216	0.015382799999999999	18.02570224995725	positive	0.7059	not_mentioned	incorrect	ok	not_mentioned	released	option_probability
Clef	imcs21	test	10219216	symptom_127	10219216	0.015382799999999999	18.02570224995725	not_mentioned	0.8558	not_mentioned	correct	ok	not_mentioned	released	option_probability
Clef	imcs21	test	10219216	symptom_128	10219216	0.015382799999999999	18.02570224995725	not_mentioned	0.6159	not_mentioned	correct	ok	not_mentioned	released	option_probability
Clef	imcs21	test	10219216	symptom_129	10219216	0.015382799999999999	18.02570224995725	not_mentioned	0.8747	not_mentioned	correct	ok	not_mentioned	released	option_probability
Clef	imcs21	test	10219216	symptom_130	10219216	0.015382799999999999	18.02570224995725	not_mentioned	0.9418	not_mentioned	correct	ok	not_mentioned	released	option_probability
Clef	imcs21	test	10219216	symptom_131	10219216	0.015382799999999999	18.02570224995725	not_mentioned	0.9218	not_mentioned	correct	ok	not_mentioned	released	option_probability
Clef	imcs21	test	10219216	symptom_132	10219216	0.015382799999999999	18.02570224995725	not_mentioned	0.5692	not_mentioned	correct	ok	not_mentioned	released	option_probability
Clef	imcs21	test	10219216	symptom_133	10219216	0.015382799999999999	18.02570224995725	not_mentioned	0.6455	not_mentioned	correct	ok	not_mentioned	released	option_probability
Clef	imcs21	test	10219216	symptom_134	10219216	0.015382799999999999	18.02570224995725	not_mentioned	0.9493	not_mentioned	correct	ok	not_mentioned	released	option_probability
Clef	imcs21	test	10219216	symptom_135	10219216	0.015382799999999999	18.02570224995725	not_mentioned	0.6976	not_mentioned	correct	ok	not_mentioned	released	option_probability
Clef	imcs21	test	10219216	symptom_136	10219216	0.015382799999999999	18.02570224995725	not_mentioned	0.7916	not_mentioned	correct	ok	not_mentioned	released	option_probability
Clef	imcs21	test	10219216	symptom_137	10219216	0.015382799999999999	18.02570224995725	not_mentioned	0.8297	not_mentioned	correct	ok	not_mentioned	released	option_probability
Clef	imcs21	test	10219216	symptom_138	10219216	0.015382799999999999	18.02570224995725	not_mentioned	0.8596	not_mentioned	correct	ok	not_mentioned	released	option_probability
Clef	imcs21	test	10219216	symptom_139	10219216	0.015382799999999999	18.02570224995725	not_mentioned	0.9106	not_mentioned	correct	ok	not_mentioned	released	option_probability
Clef	imcs21	test	10219216	symptom_140	10219216	0.015382799999999999	18.02570224995725	not_mentioned	0.8592	not_mentioned	correct	ok	not_mentioned	released	option_probability
Clef	imcs21	test	10219216	symptom_141	10219216	0.015382799999999999	18.02570224995725	not_mentioned	0.6949	not_mentioned	correct	ok	not_mentioned	released	option_probability
Clef	imcs21	test	10219216	symptom_142	10219216	0.015382799999999999	18.02570224995725	not_mentioned	0.8019000000000001	not_mentioned	correct	ok	not_mentioned	released	option_probability
Clef	imcs21	test	10219216	symptom_143	10219216	0.015382799999999999	18.02570224995725	not_mentioned	0.8422	not_mentioned	correct	ok	not_mentioned	released	option_probability
Clef	imcs21	test	10219216	symptom_144	10219216	0.015382799999999999	18.02570224995725	not_mentioned	0.808	not_mentioned	correct	ok	not_mentioned	released	option_probability
Clef	imcs21	test	10219216	symptom_145	10219216	0.015382799999999999	18.02570224995725	not_mentioned	0.9123	not_mentioned	correct	ok	not_mentioned	released	option_probability
Clef	imcs21	test	10219216	symptom_146	10219216	0.015382799999999999	18.02570224995725	not_mentioned	0.7694	not_mentioned	correct	ok	not_mentioned	released	option_probability
Clef	imcs21	test	10219216	symptom_147	10219216	0.015382799999999999	18.02570224995725	not_mentioned	0.7837	not_mentioned	correct	ok	not_mentioned	released	option_probability
Clef	imcs21	test	10219216	symptom_148	10219216	0.015382799999999999	18.02570224995725	not_mentioned	0.683	not_mentioned	correct	ok	not_mentioned	released	option_probability
Clef	imcs21	test	10219216	symptom_149	10219216	0.015382799999999999	18.02570224995725	not_mentioned	0.899	not_mentioned	correct	ok	not_mentioned	released	option_probability
Clef	imcs21	test	10219216	symptom_150	10219216	0.015382799999999999	18.02570224995725	not_mentioned	0.8372	not_mentioned	correct	ok	not_mentioned	released	option_probability
Clef	imcs21	test	10219216	symptom_151	10219216	0.015382799999999999	18.02570224995725	not_mentioned	0.8844	not_mentioned	correct	ok	not_mentioned	released	option_probability
Clef	imcs21	test	10219216	symptom_152	10219216	0.015382799999999999	18.02570224995725	not_mentioned	0.8459	not_mentioned	correct	ok	not_mentioned	released	option_probability
Clef	imcs21	test	10219216	symptom_153	10219216	0.015382799999999999	18.02570224995725	not_mentioned	0.7923	not_mentioned	correct	ok	not_mentioned	released	option_probability
Clef	imcs21	test	10219216	symptom_154	10219216	0.015382799999999999	18.02570224995725	not_mentioned	0.7883	not_mentioned	correct	ok	not_mentioned	released	option_probability
Clef	imcs21	test	10219216	symptom_155	10219216	0.015382799999999999	18.02570224995725	not_mentioned	0.7116	not_mentioned	correct	ok	not_mentioned	released	option_probability
Clef	imcs21	test	10219216	symptom_156	10219216	0.015382799999999999	18.02570224995725	not_mentioned	0.8233	not_mentioned	correct	ok	not_mentioned	released	option_probability
Clef	imcs21	test	10219216	symptom_157	10219216	0.015382799999999999	18.02570224995725	not_mentioned	0.8432	not_mentioned	correct	ok	not_mentioned	released	option_probability
Clef	imcs21	test	10219216	symptom_158	10219216	0.015382799999999999	18.02570224995725	not_mentioned	0.8257	not_mentioned	correct	ok	not_mentioned	released	option_probability
Clef	imcs21	test	10219216	symptom_159	10219216	0.015382799999999999	18.02570224995725	not_mentioned	0.855	not_mentioned	correct	ok	not_mentioned	released	option_probability
Clef	imcs21	test	10219216	symptom_160	10219216	0.015382799999999999	18.02570224995725	not_mentioned	0.8474	not_mentioned	correct	ok	not_mentioned	released	option_probability
Clef	imcs21	test	10219216	symptom_161	10219216	0.015382799999999999	18.02570224995725	not_mentioned	0.7405	not_mentioned	correct	ok	not_mentioned	released	option_probability
Clef	imcs21	test	10219216	symptom_162	10219216	0.015382799999999999	18.02570224995725	not_mentioned	0.774	not_mentioned	correct	ok	not_mentioned	released	option_probability
Clef	imcs21	test	10219216	symptom_163	10219216	0.015382799999999999	18.02570224995725	not_mentioned	0.7607	not_mentioned	correct	ok	not_mentioned	released	option_probability
Clef	imcs21	test	10219216	symptom_164	10219216	0.015382799999999999	18.02570224995725	not_mentioned	0.8178	not_mentioned	correct	ok	not_mentioned	released	option_probability
Clef	imcs21	test	10219216	symptom_165	10219216	0.015382799999999999	18.02570224995725	not_mentioned	0.8096	not_mentioned	correct	ok	not_mentioned	released	option_probability
Clef	imcs21	test	10219216	symptom_166	10219216	0.015382799999999999	18.02570224995725	not_mentioned	0.6932	not_mentioned	correct	ok	not_mentioned	released	option_probability
Clef	imcs21	test	10219216	symptom_167	10219216	0.015382799999999999	18.02570224995725	not_mentioned	0.882	not_mentioned	correct	ok	not_mentioned	released	option_probability
Clef	imcs21	test	10219216	symptom_168	10219216	0.015382799999999999	18.02570224995725	not_mentioned	0.8212	not_mentioned	correct	ok	not_mentioned	released	option_probability
Clef	imcs21	test	10219216	symptom_169	10219216	0.015382799999999999	18.02570224995725	not_mentioned	0.8827	not_mentioned	correct	ok	not_mentioned	released	option_probability
Clef	imcs21	test	10219216	symptom_170	10219216	0.015382799999999999	18.02570224995725	not_mentioned	0.9243	not_mentioned	correct	ok	not_mentioned	released	option_probability
Clef	imcs21	test	10219216	symptom_171	10219216	0.015382799999999999	18.02570224995725	not_mentioned	0.7349	not_mentioned	correct	ok	not_mentioned	released	option_probability
Clef	imcs21	test	10219216	symptom_172	10219216	0.015382799999999999	18.02570224995725	not_mentioned	0.839	not_mentioned	correct	ok	not_mentioned	released	option_probability
Clef	imcs21	test	10219216	symptom_173	10219216	0.015382799999999999	18.02570224995725	not_mentioned	0.829	not_mentioned	correct	ok	not_mentioned	released	option_probability
Clef	imcs21	test	10219216	symptom_174	10219216	0.015382799999999999	18.02570224995725	not_mentioned	0.8109	not_mentioned	correct	ok	not_mentioned	released	option_probability
Clef	imcs21	test	10219216	symptom_175	10219216	0.015382799999999999	18.02570224995725	not_mentioned	0.5825	not_mentioned	correct	ok	not_mentioned	released	option_probability
Clef	imcs21	test	10219216	symptom_176	10219216	0.015382799999999999	18.02570224995725	not_mentioned	0.7209	not_mentioned	correct	ok	not_mentioned	released	option_probability
Clef	imcs21	test	10219216	symptom_177	10219216	0.015382799999999999	18.02570224995725	not_mentioned	0.7765	not_mentioned	correct	ok	not_mentioned	released	option_probability
Clef	imcs21	test	10219216	symptom_178	10219216	0.015382799999999999	18.02570224995725	not_mentioned	0.8075	not_mentioned	correct	ok	not_mentioned	released	option_probability
Clef	imcs21	test	10219216	symptom_179	10219216	0.015382799999999999	18.02570224995725	not_mentioned	0.8501	not_mentioned	correct	ok	not_mentioned	released	option_probability
Clef	imcs21	test	10219216	symptom_180	10219216	0.015382799999999999	18.02570224995725	not_mentioned	0.7982	not_mentioned	correct	ok	not_mentioned	released	option_probability
Clef	imcs21	test	10219216	symptom_181	10219216	0.015382799999999999	18.02570224995725	not_mentioned	0.37	not_mentioned	correct	ok	not_mentioned	released	option_probability
Clef	imcs21	test	10219216	symptom_182	10219216	0.015382799999999999	18.02570224995725	not_mentioned	0.6841	not_mentioned	correct	ok	not_mentioned	released	option_probability
Clef	imcs21	test	10219216	symptom_183	10219216	0.015382799999999999	18.02570224995725	not_mentioned	0.8807	not_mentioned	correct	ok	not_mentioned	released	option_probability
Clef	imcs21	test	10219216	symptom_184	10219216	0.015382799999999999	18.02570224995725	not_mentioned	0.8411	not_mentioned	correct	ok	not_mentioned	released	option_probability
Clef	imcs21	test	10219216	symptom_185	10219216	0.015382799999999999	18.02570224995725	not_mentioned	0.7925	not_mentioned	correct	ok	not_mentioned	released	option_probability
Clef	imcs21	test	10219216	symptom_186	10219216	0.015382799999999999	18.02570224995725	not_mentioned	0.8486	not_mentioned	correct	ok	not_mentioned	released	option_probability
Clef	imcs21	test	10219216	symptom_187	10219216	0.015382799999999999	18.02570224995725	not_mentioned	0.7274	not_mentioned	correct	ok	not_mentioned	released	option_probability
Clef	imcs21	test	10219216	symptom_188	10219216	0.015382799999999999	18.02570224995725	not_mentioned	0.8191	not_mentioned	correct	ok	not_mentioned	released	option_probability
Clef	imcs21	test	10219216	symptom_189	10219216	0.015382799999999999	18.02570224995725	not_mentioned	0.564	not_mentioned	correct	ok	not_mentioned	released	option_probability
Clef	imcs21	test	10219216	symptom_190	10219216	0.015382799999999999	18.02570224995725	not_mentioned	0.8044	not_mentioned	correct	ok	not_mentioned	released	option_probability
Clef	imcs21	test	10219216	symptom_191	10219216	0.015382799999999999	18.02570224995725	not_mentioned	0.8669	not_mentioned	correct	ok	not_mentioned	released	option_probability
Clef	imcs21	test	10219216	symptom_192	10219216	0.015382799999999999	18.02570224995725	not_mentioned	0.6568	not_mentioned	correct	ok	not_mentioned	released	option_probability
Clef	imcs21	test	10219216	symptom_193	10219216	0.015382799999999999	18.02570224995725	not_mentioned	0.269	positive	incorrect	ok	positive	released	option_probability
Clef	imcs21	test	10219216	symptom_194	10219216	0.015382799999999999	18.02570224995725	not_mentioned	0.6541	not_mentioned	correct	ok	not_mentioned	released	option_probability
Clef	imcs21	test	10219216	symptom_195	10219216	0.015382799999999999	18.02570224995725	not_mentioned	0.8858	not_mentioned	correct	ok	not_mentioned	released	option_probability
Clef	imcs21	test	10219216	symptom_196	10219216	0.015382799999999999	18.02570224995725	not_mentioned	0.9165	not_mentioned	correct	ok	not_mentioned	released	option_probability
Clef	imcs21	test	10219216	symptom_197	10219216	0.015382799999999999	18.02570224995725	not_mentioned	0.8873	not_mentioned	correct	ok	not_mentioned	released	option_probability
Clef	imcs21	test	10219216	symptom_198	10219216	0.015382799999999999	18.02570224995725	not_mentioned	0.9347	not_mentioned	correct	ok	not_mentioned	released	option_probability
Clef	imcs21	test	10219216	symptom_199	10219216	0.015382799999999999	18.02570224995725	not_mentioned	0.8324	not_mentioned	correct	ok	not_mentioned	released	option_probability
Clef	imcs21	test	10219216	symptom_200	10219216	0.015382799999999999	18.02570224995725	not_mentioned	0.8251000000000001	not_mentioned	correct	ok	not_mentioned	released	option_probability
Clef	imcs21	test	10219216	symptom_201	10219216	0.015382799999999999	18.02570224995725	not_mentioned	0.8353	not_mentioned	correct	ok	not_mentioned	released	option_probability
Clef	imcs21	test	10219216	symptom_202	10219216	0.015382799999999999	18.02570224995725	not_mentioned	0.8767	not_mentioned	correct	ok	not_mentioned	released	option_probability
Clef	imcs21	test	10219216	symptom_203	10219216	0.015382799999999999	18.02570224995725	not_mentioned	0.9553	not_mentioned	correct	ok	not_mentioned	released	option_probability
Clef	imcs21	test	10219216	symptom_204	10219216	0.015382799999999999	18.02570224995725	not_mentioned	0.7798	not_mentioned	correct	ok	not_mentioned	released	option_probability
Clef	imcs21	test	10219216	symptom_205	10219216	0.015382799999999999	18.02570224995725	not_mentioned	0.4442	not_mentioned	correct	ok	not_mentioned	released	option_probability
Clef	imcs21	test	10219216	symptom_206	10219216	0.015382799999999999	18.02570224995725	not_mentioned	0.6808	not_mentioned	correct	ok	not_mentioned	released	option_probability
Clef	imcs21	test	10219216	symptom_207	10219216	0.015382799999999999	18.02570224995725	not_mentioned	0.8169	not_mentioned	correct	ok	not_mentioned	released	option_probability
Clef	imcs21	test	10219216	symptom_208	10219216	0.015382799999999999	18.02570224995725	not_mentioned	0.3117	not_mentioned	correct	ok	not_mentioned	released	option_probability
Clef	imcs21	test	10219216	symptom_209	10219216	0.015382799999999999	18.02570224995725	not_mentioned	0.8565	not_mentioned	correct	ok	not_mentioned	released	option_probability
Clef	imcs21	test	10219216	symptom_210	10219216	0.015382799999999999	18.02570224995725	not_mentioned	0.8638	not_mentioned	correct	ok	not_mentioned	released	option_probability
Clef	imcs21	test	10219216	symptom_211	10219216	0.015382799999999999	18.02570224995725	not_mentioned	0.7793	not_mentioned	correct	ok	not_mentioned	released	option_probability
Clef	imcs21	test	10219216	symptom_212	10219216	0.015382799999999999	18.02570224995725	not_mentioned	0.7695	not_mentioned	correct	ok	not_mentioned	released	option_probability
Clef	imcs21	test	10219216	symptom_213	10219216	0.015382799999999999	18.02570224995725	not_mentioned	0.8906	not_mentioned	correct	ok	not_mentioned	released	option_probability
Clef	imcs21	test	10219216	symptom_214	10219216	0.015382799999999999	18.02570224995725	not_mentioned	0.4553	not_mentioned	correct	ok	not_mentioned	released	option_probability
Clef	imcs21	test	10219216	symptom_215	10219216	0.015382799999999999	18.02570224995725	positive	0.5253	not_mentioned	incorrect	ok	not_mentioned	released	option_probability
Clef	imcs21	test	10219216	symptom_216	10219216	0.015382799999999999	18.02570224995725	not_mentioned	0.835	not_mentioned	correct	ok	not_mentioned	released	option_probability
Clef	imcs21	test	10219216	symptom_217	10219216	0.015382799999999999	18.02570224995725	not_mentioned	0.7276	not_mentioned	correct	ok	not_mentioned	released	option_probability
Clef	imcs21	test	10219216	symptom_218	10219216	0.015382799999999999	18.02570224995725	not_mentioned	0.8662	not_mentioned	correct	ok	not_mentioned	released	option_probability
Clef	imcs21	test	10219216	symptom_219	10219216	0.015382799999999999	18.02570224995725	not_mentioned	0.8006	not_mentioned	correct	ok	not_mentioned	released	option_probability
Clef	imcs21	test	10219216	symptom_220	10219216	0.015382799999999999	18.02570224995725	not_mentioned	0.6899000000000001	not_mentioned	correct	ok	not_mentioned	released	option_probability
Clef	imcs21	test	10219216	symptom_221	10219216	0.015382799999999999	18.02570224995725	not_mentioned	0.7787000000000001	not_mentioned	correct	ok	not_mentioned	released	option_probability
Clef	imcs21	test	10219216	symptom_222	10219216	0.015382799999999999	18.02570224995725	not_mentioned	0.7803	not_mentioned	correct	ok	not_mentioned	released	option_probability
Clef	imcs21	test	10219216	symptom_223	10219216	0.015382799999999999	18.02570224995725	not_mentioned	0.8237	not_mentioned	correct	ok	not_mentioned	released	option_probability
Clef	imcs21	test	10219216	symptom_224	10219216	0.015382799999999999	18.02570224995725	not_mentioned	0.8403	not_mentioned	correct	ok	not_mentioned	released	option_probability
Clef	imcs21	test	10219216	symptom_225	10219216	0.015382799999999999	18.02570224995725	not_mentioned	0.5783	not_mentioned	correct	ok	not_mentioned	released	option_probability
Clef	imcs21	test	10219216	symptom_226	10219216	0.015382799999999999	18.02570224995725	not_mentioned	0.5426	not_mentioned	correct	ok	not_mentioned	released	option_probability
Clef	imcs21	test	10219216	symptom_227	10219216	0.015382799999999999	18.02570224995725	not_mentioned	0.6894	not_mentioned	correct	ok	not_mentioned	released	option_probability
Clef	imcs21	test	10219216	symptom_228	10219216	0.015382799999999999	18.02570224995725	not_mentioned	0.7211	not_mentioned	correct	ok	not_mentioned	released	option_probability
Clef	imcs21	test	10219216	symptom_229	10219216	0.015382799999999999	18.02570224995725	not_mentioned	0.8698	not_mentioned	correct	ok	not_mentioned	released	option_probability
Clef	imcs21	test	10219216	symptom_230	10219216	0.015382799999999999	18.02570224995725	not_mentioned	0.7941	not_mentioned	correct	ok	not_mentioned	released	option_probability
Clef	imcs21	test	10219216	symptom_231	10219216	0.015382799999999999	18.02570224995725	not_mentioned	0.7914	not_mentioned	correct	ok	not_mentioned	released	option_probability
Clef	imcs21	test	10219216	symptom_232	10219216	0.015382799999999999	18.02570224995725	not_mentioned	0.6423	not_mentioned	correct	ok	not_mentioned	released	option_probability
Clef	imcs21	test	10219216	symptom_233	10219216	0.015382799999999999	18.02570224995725	not_mentioned	0.8345	not_mentioned	correct	ok	not_mentioned	released	option_probability
Clef	imcs21	test	10219216	symptom_234	10219216	0.015382799999999999	18.02570224995725	not_mentioned	0.8357	not_mentioned	correct	ok	not_mentioned	released	option_probability
Clef	imcs21	test	10219216	symptom_235	10219216	0.015382799999999999	18.02570224995725	not_mentioned	0.574	not_mentioned	correct	ok	not_mentioned	released	option_probability
Clef	imcs21	test	10219216	symptom_236	10219216	0.015382799999999999	18.02570224995725	not_mentioned	0.8644000000000001	not_mentioned	correct	ok	not_mentioned	released	option_probability
Clef	imcs21	test	10219216	symptom_237	10219216	0.015382799999999999	18.02570224995725	not_mentioned	0.7638	not_mentioned	correct	ok	not_mentioned	released	option_probability
Clef	imcs21	test	10219216	symptom_238	10219216	0.015382799999999999	18.02570224995725	not_mentioned	0.9034	not_mentioned	correct	ok	not_mentioned	released	option_probability
Clef	imcs21	test	10219216	symptom_239	10219216	0.015382799999999999	18.02570224995725	not_mentioned	0.8166	not_mentioned	correct	ok	not_mentioned	released	option_probability
Clef	imcs21	test	10219216	symptom_240	10219216	0.015382799999999999	18.02570224995725	not_mentioned	0.59	not_mentioned	correct	ok	not_mentioned	released	option_probability
Clef	imcs21	test	10219216	symptom_241	10219216	0.015382799999999999	18.02570224995725	not_mentioned	0.5589	not_mentioned	correct	ok	not_mentioned	released	option_probability
Clef	imcs21	test	10219216	symptom_242	10219216	0.015382799999999999	18.02570224995725	not_mentioned	0.8859	not_mentioned	correct	ok	not_mentioned	released	option_probability
Clef	imcs21	test	10219216	symptom_243	10219216	0.015382799999999999	18.02570224995725	not_mentioned	0.8192	not_mentioned	correct	ok	not_mentioned	released	option_probability
Clef	imcs21	test	10219216	symptom_244	10219216	0.015382799999999999	18.02570224995725	not_mentioned	0.8857	not_mentioned	correct	ok	not_mentioned	released	option_probability
Clef	imcs21	test	10219216	symptom_245	10219216	0.015382799999999999	18.02570224995725	not_mentioned	0.7162	not_mentioned	correct	ok	not_mentioned	released	option_probability
Clef	imcs21	test	10219216	symptom_246	10219216	0.015382799999999999	18.02570224995725	not_mentioned	0.8686	not_mentioned	correct	ok	not_mentioned	released	option_probability
Clef	imcs21	test	10219216	symptom_247	10219216	0.015382799999999999	18.02570224995725	not_mentioned	0.7841	not_mentioned	correct	ok	not_mentioned	released	option_probability
Clef	imcs21	test	10219216	symptom_248	10219216	0.015382799999999999	18.02570224995725	not_mentioned	0.8943	not_mentioned	correct	ok	not_mentioned	released	option_probability
Clef	imcs21	test	10219216	symptom_249	10219216	0.015382799999999999	18.02570224995725	not_mentioned	0.89	not_mentioned	correct	ok	not_mentioned	released	option_probability
Clef	imcs21	test	10219216	symptom_250	10219216	0.015382799999999999	18.02570224995725	not_mentioned	0.5506	not_mentioned	correct	ok	not_mentioned	released	option_probability
Clef	imcs21	test	10219216	symptom_251	10219216	0.015382799999999999	18.02570224995725	not_mentioned	0.8455	not_mentioned	correct	ok	not_mentioned	released	option_probability
Clef	imcs21	test	10219216	symptom_252	10219216	0.015382799999999999	18.02570224995725	not_mentioned	0.7714	not_mentioned	correct	ok	not_mentioned	released	option_probability
Clef	imcs21	test	10219216	symptom_253	10219216	0.015382799999999999	18.02570224995725	not_mentioned	0.9122	not_mentioned	correct	ok	not_mentioned	released	option_probability
Clef	imcs21	test	10219216	symptom_254	10219216	0.015382799999999999	18.02570224995725	not_mentioned	0.8632	not_mentioned	correct	ok	not_mentioned	released	option_probability
Clef	imcs21	test	10219216	symptom_255	10219216	0.015382799999999999	18.02570224995725	not_mentioned	0.3798	not_mentioned	correct	ok	not_mentioned	released	option_probability
Clef	imcs21	test	10219216	symptom_256	10219216	0.015382799999999999	18.02570224995725	uncertain	0.6016	not_mentioned	incorrect	ok	not_mentioned	released	option_probability
Clef	imcs21	test	10219216	symptom_257	10219216	0.015382799999999999	18.02570224995725	uncertain	0.8144	not_mentioned	incorrect	ok	not_mentioned	released	option_probability
Clef	imcs21	test	10219216	symptom_258	10219216	0.015382799999999999	18.02570224995725	not_mentioned	0.8491	not_mentioned	correct	ok	not_mentioned	released	option_probability
Clef	imcs21	test	10219216	symptom_259	10219216	0.015382799999999999	18.02570224995725	not_mentioned	0.8695	not_mentioned	correct	ok	not_mentioned	released	option_probability
Clef	imcs21	test	10219216	symptom_260	10219216	0.015382799999999999	18.02570224995725	not_mentioned	0.9271	not_mentioned	correct	ok	not_mentioned	released	option_probability
Clef	imcs21	test	10219216	symptom_261	10219216	0.015382799999999999	18.02570224995725	not_mentioned	0.7354	not_mentioned	correct	ok	not_mentioned	released	option_probability
Clef	imcs21	test	10219216	symptom_262	10219216	0.015382799999999999	18.02570224995725	not_mentioned	0.8996	not_mentioned	correct	ok	not_mentioned	released	option_probability
Clef	imcs21	test	10219216	symptom_263	10219216	0.015382799999999999	18.02570224995725	not_mentioned	0.68	not_mentioned	correct	ok	not_mentioned	released	option_probability
Clef	imcs21	test	10219216	symptom_264	10219216	0.015382799999999999	18.02570224995725	not_mentioned	0.7822	not_mentioned	correct	ok	not_mentioned	released	option_probability
Clef	imcs21	test	10219216	symptom_265	10219216	0.015382799999999999	18.02570224995725	not_mentioned	0.6079	not_mentioned	correct	ok	not_mentioned	released	option_probability
Clef	imcs21	test	10219216	symptom_266	10219216	0.015382799999999999	18.02570224995725	not_mentioned	0.762	not_mentioned	correct	ok	not_mentioned	released	option_probability
Clef	imcs21	test	10219216	symptom_267	10219216	0.015382799999999999	18.02570224995725	not_mentioned	0.5883	not_mentioned	correct	ok	not_mentioned	released	option_probability
Clef	imcs21	test	10219216	symptom_268	10219216	0.015382799999999999	18.02570224995725	not_mentioned	0.8446	not_mentioned	correct	ok	not_mentioned	released	option_probability
Clef	imcs21	test	10219216	symptom_269	10219216	0.015382799999999999	18.02570224995725	not_mentioned	0.7583	not_mentioned	correct	ok	not_mentioned	released	option_probability
Clef	imcs21	test	10219216	symptom_270	10219216	0.015382799999999999	18.02570224995725	not_mentioned	0.7016	not_mentioned	correct	ok	not_mentioned	released	option_probability
Clef	imcs21	test	10219216	symptom_271	10219216	0.015382799999999999	18.02570224995725	not_mentioned	0.7582	not_mentioned	correct	ok	not_mentioned	released	option_probability
Clef	imcs21	test	10219216	symptom_272	10219216	0.015382799999999999	18.02570224995725	not_mentioned	0.8585	not_mentioned	correct	ok	not_mentioned	released	option_probability
Clef	imcs21	test	10219216	symptom_273	10219216	0.015382799999999999	18.02570224995725	not_mentioned	0.7449	not_mentioned	correct	ok	not_mentioned	released	option_probability
Clef	imcs21	test	10219216	symptom_274	10219216	0.015382799999999999	18.02570224995725	not_mentioned	0.857	not_mentioned	correct	ok	not_mentioned	released	option_probability
Clef	imcs21	test	10219216	symptom_275	10219216	0.015382799999999999	18.02570224995725	not_mentioned	0.7861	not_mentioned	correct	ok	not_mentioned	released	option_probability
Clef	imcs21	test	10219216	symptom_276	10219216	0.015382799999999999	18.02570224995725	not_mentioned	0.9091	not_mentioned	correct	ok	not_mentioned	released	option_probability
Clef	imcs21	test	10219216	symptom_277	10219216	0.015382799999999999	18.02570224995725	not_mentioned	0.8378	not_mentioned	correct	ok	not_mentioned	released	option_probability
Clef	imcs21	test	10219216	symptom_278	10219216	0.015382799999999999	18.02570224995725	uncertain	0.5363	not_mentioned	incorrect	ok	not_mentioned	released	option_probability
Clef	imcs21	test	10219216	symptom_279	10219216	0.015382799999999999	18.02570224995725	not_mentioned	0.7751	not_mentioned	correct	ok	not_mentioned	released	option_probability
Clef	imcs21	test	10219216	symptom_280	10219216	0.015382799999999999	18.02570224995725	not_mentioned	0.8483	not_mentioned	correct	ok	not_mentioned	released	option_probability
Clef	imcs21	test	10219216	symptom_281	10219216	0.015382799999999999	18.02570224995725	not_mentioned	0.7397	not_mentioned	correct	ok	not_mentioned	released	option_probability
Clef	imcs21	test	10219216	symptom_282	10219216	0.015382799999999999	18.02570224995725	not_mentioned	0.7696	not_mentioned	correct	ok	not_mentioned	released	option_probability
Clef	imcs21	test	10219216	symptom_283	10219216	0.015382799999999999	18.02570224995725	not_mentioned	0.6485	not_mentioned	correct	ok	not_mentioned	released	option_probability
Clef	imcs21	test	10219216	symptom_284	10219216	0.015382799999999999	18.02570224995725	not_mentioned	0.5306	not_mentioned	correct	ok	not_mentioned	released	option_probability
Clef	imcs21	test	10219216	symptom_285	10219216	0.015382799999999999	18.02570224995725	not_mentioned	0.8277	not_mentioned	correct	ok	not_mentioned	released	option_probability
Clef	imcs21	test	10219216	symptom_286	10219216	0.015382799999999999	18.02570224995725	not_mentioned	0.8129	not_mentioned	correct	ok	not_mentioned	released	option_probability
Clef	imcs21	test	10219216	symptom_287	10219216	0.015382799999999999	18.02570224995725	not_mentioned	0.4801	not_mentioned	correct	ok	not_mentioned	released	option_probability
Clef	imcs21	test	10219216	symptom_288	10219216	0.015382799999999999	18.02570224995725	not_mentioned	0.6905	not_mentioned	correct	ok	not_mentioned	released	option_probability
Clef	imcs21	test	10219216	symptom_289	10219216	0.015382799999999999	18.02570224995725	not_mentioned	0.8518	not_mentioned	correct	ok	not_mentioned	released	option_probability
Clef	imcs21	test	10219216	symptom_290	10219216	0.015382799999999999	18.02570224995725	not_mentioned	0.6556	not_mentioned	correct	ok	not_mentioned	released	option_probability
Clef	imcs21	test	10219216	symptom_291	10219216	0.015382799999999999	18.02570224995725	not_mentioned	0.8354	not_mentioned	correct	ok	not_mentioned	released	option_probability
Clef	imcs21	test	10219216	symptom_292	10219216	0.015382799999999999	18.02570224995725	uncertain	0.7022	not_mentioned	incorrect	ok	not_mentioned	released	option_probability
Clef	imcs21	test	10219216	symptom_293	10219216	0.015382799999999999	18.02570224995725	not_mentioned	0.6713	not_mentioned	correct	ok	not_mentioned	released	option_probability
Clef	imcs21	test	10219216	symptom_294	10219216	0.015382799999999999	18.02570224995725	not_mentioned	0.7214	not_mentioned	correct	ok	not_mentioned	released	option_probability
Clef	imcs21	test	10219216	symptom_295	10219216	0.015382799999999999	18.02570224995725	not_mentioned	0.8709	not_mentioned	correct	ok	not_mentioned	released	option_probability
Clef	imcs21	test	10219216	symptom_296	10219216	0.015382799999999999	18.02570224995725	not_mentioned	0.8567	not_mentioned	correct	ok	not_mentioned	released	option_probability
Clef	imcs21	test	10219216	symptom_297	10219216	0.015382799999999999	18.02570224995725	not_mentioned	0.5379	not_mentioned	correct	ok	not_mentioned	released	option_probability
Clef	imcs21	test	10219216	symptom_298	10219216	0.015382799999999999	18.02570224995725	not_mentioned	0.7377	not_mentioned	correct	ok	not_mentioned	released	option_probability
Clef	imcs21	test	10219216	symptom_299	10219216	0.015382799999999999	18.02570224995725	not_mentioned	0.7038	not_mentioned	correct	ok	not_mentioned	released	option_probability
Clef	imcs21	test	10219216	symptom_300	10219216	0.015382799999999999	18.02570224995725	not_mentioned	0.8146	not_mentioned	correct	ok	not_mentioned	released	option_probability
Clef	imcs21	test	10219216	symptom_301	10219216	0.015382799999999999	18.02570224995725	not_mentioned	0.8445	not_mentioned	correct	ok	not_mentioned	released	option_probability
Clef	imcs21	test	10219216	symptom_302	10219216	0.015382799999999999	18.02570224995725	not_mentioned	0.8287	not_mentioned	correct	ok	not_mentioned	released	option_probability
Clef	imcs21	test	10219216	symptom_303	10219216	0.015382799999999999	18.02570224995725	not_mentioned	0.7627	not_mentioned	correct	ok	not_mentioned	released	option_probability
Clef	imcs21	test	10219216	symptom_304	10219216	0.015382799999999999	18.02570224995725	not_mentioned	0.7109	not_mentioned	correct	ok	not_mentioned	released	option_probability
Clef	imcs21	test	10219216	symptom_305	10219216	0.015382799999999999	18.02570224995725	not_mentioned	0.6618	not_mentioned	correct	ok	not_mentioned	released	option_probability
Clef	imcs21	test	10219216	symptom_306	10219216	0.015382799999999999	18.02570224995725	not_mentioned	0.7102	not_mentioned	correct	ok	not_mentioned	released	option_probability
Clef	imcs21	test	10219216	symptom_307	10219216	0.015382799999999999	18.02570224995725	negative	0.4493	not_mentioned	incorrect	ok	not_mentioned	released	option_probability
Clef	imcs21	test	10219216	symptom_308	10219216	0.015382799999999999	18.02570224995725	not_mentioned	0.7527	not_mentioned	correct	ok	not_mentioned	released	option_probability
Clef	imcs21	test	10219216	symptom_309	10219216	0.015382799999999999	18.02570224995725	not_mentioned	0.8898	not_mentioned	correct	ok	not_mentioned	released	option_probability
Clef	imcs21	test	10219216	symptom_310	10219216	0.015382799999999999	18.02570224995725	not_mentioned	0.6883	not_mentioned	correct	ok	not_mentioned	released	option_probability
Clef	imcs21	test	10219216	symptom_311	10219216	0.015382799999999999	18.02570224995725	not_mentioned	0.7796	not_mentioned	correct	ok	not_mentioned	released	option_probability
Clef	imcs21	test	10219216	symptom_312	10219216	0.015382799999999999	18.02570224995725	not_mentioned	0.7997	not_mentioned	correct	ok	not_mentioned	released	option_probability
Clef	imcs21	test	10219216	symptom_313	10219216	0.015382799999999999	18.02570224995725	not_mentioned	0.6644	not_mentioned	correct	ok	not_mentioned	released	option_probability
Clef	imcs21	test	10219216	symptom_314	10219216	0.015382799999999999	18.02570224995725	not_mentioned	0.7552	not_mentioned	correct	ok	not_mentioned	released	option_probability
Clef	imcs21	test	10219216	symptom_315	10219216	0.015382799999999999	18.02570224995725	not_mentioned	0.7161	not_mentioned	correct	ok	not_mentioned	released	option_probability
Clef	imcs21	test	10219216	symptom_316	10219216	0.015382799999999999	18.02570224995725	not_mentioned	0.8915	not_mentioned	correct	ok	not_mentioned	released	option_probability
Clef	imcs21	test	10219216	symptom_317	10219216	0.015382799999999999	18.02570224995725	not_mentioned	0.6516	not_mentioned	correct	ok	not_mentioned	released	option_probability
Clef	imcs21	test	10219216	symptom_318	10219216	0.015382799999999999	18.02570224995725	not_mentioned	0.5482	not_mentioned	correct	ok	not_mentioned	released	option_probability
Clef	imcs21	test	10219216	symptom_319	10219216	0.015382799999999999	18.02570224995725	not_mentioned	0.8787	not_mentioned	correct	ok	not_mentioned	released	option_probability
Clef	imcs21	test	10219216	symptom_320	10219216	0.015382799999999999	18.02570224995725	not_mentioned	0.6598	not_mentioned	correct	ok	not_mentioned	released	option_probability
Clef	imcs21	test	10219216	symptom_321	10219216	0.015382799999999999	18.02570224995725	not_mentioned	0.913	not_mentioned	correct	ok	not_mentioned	released	option_probability
Clef	imcs21	test	10219216	symptom_322	10219216	0.015382799999999999	18.02570224995725	not_mentioned	0.916	not_mentioned	correct	ok	not_mentioned	released	option_probability
Clef	imcs21	test	10219216	symptom_323	10219216	0.015382799999999999	18.02570224995725	not_mentioned	0.9357	not_mentioned	correct	ok	not_mentioned	released	option_probability
Clef	imcs21	test	10219216	symptom_324	10219216	0.015382799999999999	18.02570224995725	not_mentioned	0.9277	not_mentioned	correct	ok	not_mentioned	released	option_probability
Clef	imcs21	test	10219216	symptom_325	10219216	0.015382799999999999	18.02570224995725	not_mentioned	0.8654000000000001	not_mentioned	correct	ok	not_mentioned	released	option_probability
Clef	imcs21	test	10219216	symptom_326	10219216	0.015382799999999999	18.02570224995725	not_mentioned	0.8803	not_mentioned	correct	ok	not_mentioned	released	option_probability
Clef	imcs21	test	10219216	symptom_327	10219216	0.015382799999999999	18.02570224995725	not_mentioned	0.8762	not_mentioned	correct	ok	not_mentioned	released	option_probability
Clef	imcs21	test	10219216	symptom_328	10219216	0.015382799999999999	18.02570224995725	not_mentioned	0.834	not_mentioned	correct	ok	not_mentioned	released	option_probability
Clef	imcs21	test	10219216	symptom_329	10219216	0.015382799999999999	18.02570224995725	not_mentioned	0.854	not_mentioned	correct	ok	not_mentioned	released	option_probability
Clef	imcs21	test	10219216	symptom_330	10219216	0.015382799999999999	18.02570224995725	not_mentioned	0.8383	not_mentioned	correct	ok	not_mentioned	released	option_probability
Clef	imcs21	test	10219395	symptom_000	10219395	0.015064559999999998	17.87734270794317	positive	0.8917	not_mentioned	incorrect	ok	not_mentioned	released	option_probability
Clef	imcs21	test	10219395	symptom_001	10219395	0.015064559999999998	17.87734270794317	positive	0.865	not_mentioned	incorrect	ok	not_mentioned	released	option_probability
Clef	imcs21	test	10219395	symptom_002	10219395	0.015064559999999998	17.87734270794317	positive	0.8654	positive	correct	ok	positive	released	option_probability
Clef	imcs21	test	10219395	symptom_003	10219395	0.015064559999999998	17.87734270794317	not_mentioned	0.9492	not_mentioned	correct	ok	not_mentioned	released	option_probability
Clef	imcs21	test	10219395	symptom_004	10219395	0.015064559999999998	17.87734270794317	not_mentioned	0.4588	uncertain	incorrect	ok	uncertain	released	option_probability
Clef	imcs21	test	10219395	symptom_005	10219395	0.015064559999999998	17.87734270794317	not_mentioned	0.9296	not_mentioned	correct	ok	not_mentioned	released	option_probability
Clef	imcs21	test	10219395	symptom_006	10219395	0.015064559999999998	17.87734270794317	not_mentioned	0.8686	not_mentioned	correct	ok	not_mentioned	released	option_probability
Clef	imcs21	test	10219395	symptom_007	10219395	0.015064559999999998	17.87734270794317	not_mentioned	0.6462	not_mentioned	correct	ok	not_mentioned	released	option_probability
Clef	imcs21	test	10219395	symptom_008	10219395	0.015064559999999998	17.87734270794317	not_mentioned	0.7464	not_mentioned	correct	ok	not_mentioned	released	option_probability
Clef	imcs21	test	10219395	symptom_009	10219395	0.015064559999999998	17.87734270794317	not_mentioned	0.7106	not_mentioned	correct	ok	not_mentioned	released	option_probability
Clef	imcs21	test	10219395	symptom_010	10219395	0.015064559999999998	17.87734270794317	not_mentioned	0.5181	not_mentioned	correct	ok	not_mentioned	released	option_probability
Clef	imcs21	test	10219395	symptom_011	10219395	0.015064559999999998	17.87734270794317	not_mentioned	0.7902	not_mentioned	correct	ok	not_mentioned	released	option_probability
Clef	imcs21	test	10219395	symptom_012	10219395	0.015064559999999998	17.87734270794317	not_mentioned	0.8722	not_mentioned	correct	ok	not_mentioned	released	option_probability
Clef	imcs21	test	10219395	symptom_013	10219395	0.015064559999999998	17.87734270794317	not_mentioned	0.8527	not_mentioned	correct	ok	not_mentioned	released	option_probability
Clef	imcs21	test	10219395	symptom_014	10219395	0.015064559999999998	17.87734270794317	not_mentioned	0.8713	not_mentioned	correct	ok	not_mentioned	released	option_probability
Clef	imcs21	test	10219395	symptom_015	10219395	0.015064559999999998	17.87734270794317	positive	0.9367	positive	correct	ok	positive	released	option_probability
Clef	imcs21	test	10219395	symptom_016	10219395	0.015064559999999998	17.87734270794317	not_mentioned	0.9291	not_mentioned	correct	ok	not_mentioned	released	option_probability
Clef	imcs21	test	10219395	symptom_017	10219395	0.015064559999999998	17.87734270794317	not_mentioned	0.9547	not_mentioned	correct	ok	not_mentioned	released	option_probability
Clef	imcs21	test	10219395	symptom_018	10219395	0.015064559999999998	17.87734270794317	not_mentioned	0.8616	not_mentioned	correct	ok	not_mentioned	released	option_probability
Clef	imcs21	test	10219395	symptom_019	10219395	0.015064559999999998	17.87734270794317	not_mentioned	0.9135	not_mentioned	correct	ok	not_mentioned	released	option_probability
Clef	imcs21	test	10219395	symptom_020	10219395	0.015064559999999998	17.87734270794317	not_mentioned	0.8611	not_mentioned	correct	ok	not_mentioned	released	option_probability
Clef	imcs21	test	10219395	symptom_021	10219395	0.015064559999999998	17.87734270794317	not_mentioned	0.8787	not_mentioned	correct	ok	not_mentioned	released	option_probability
Clef	imcs21	test	10219395	symptom_022	10219395	0.015064559999999998	17.87734270794317	not_mentioned	0.5995	not_mentioned	correct	ok	not_mentioned	released	option_probability
Clef	imcs21	test	10219395	symptom_023	10219395	0.015064559999999998	17.87734270794317	not_mentioned	0.7447	not_mentioned	correct	ok	not_mentioned	released	option_probability
Clef	imcs21	test	10219395	symptom_024	10219395	0.015064559999999998	17.87734270794317	not_mentioned	0.8655	not_mentioned	correct	ok	not_mentioned	released	option_probability
Clef	imcs21	test	10219395	symptom_025	10219395	0.015064559999999998	17.87734270794317	not_mentioned	0.6139	not_mentioned	correct	ok	not_mentioned	released	option_probability
Clef	imcs21	test	10219395	symptom_026	10219395	0.015064559999999998	17.87734270794317	not_mentioned	0.6443	not_mentioned	correct	ok	not_mentioned	released	option_probability
Clef	imcs21	test	10219395	symptom_027	10219395	0.015064559999999998	17.87734270794317	not_mentioned	0.9336	not_mentioned	correct	ok	not_mentioned	released	option_probability
Clef	imcs21	test	10219395	symptom_028	10219395	0.015064559999999998	17.87734270794317	not_mentioned	0.8449	not_mentioned	correct	ok	not_mentioned	released	option_probability
Clef	imcs21	test	10219395	symptom_029	10219395	0.015064559999999998	17.87734270794317	not_mentioned	0.8559	not_mentioned	correct	ok	not_mentioned	released	option_probability
Clef	imcs21	test	10219395	symptom_030	10219395	0.015064559999999998	17.87734270794317	not_mentioned	0.9251	not_mentioned	correct	ok	not_mentioned	released	option_probability
Clef	imcs21	test	10219395	symptom_031	10219395	0.015064559999999998	17.87734270794317	not_mentioned	0.8147	not_mentioned	correct	ok	not_mentioned	released	option_probability
Clef	imcs21	test	10219395	symptom_032	10219395	0.015064559999999998	17.87734270794317	not_mentioned	0.7074	not_mentioned	correct	ok	not_mentioned	released	option_probability
Clef	imcs21	test	10219395	symptom_033	10219395	0.015064559999999998	17.87734270794317	not_mentioned	0.9056	not_mentioned	correct	ok	not_mentioned	released	option_probability
Clef	imcs21	test	10219395	symptom_034	10219395	0.015064559999999998	17.87734270794317	not_mentioned	0.8599	not_mentioned	correct	ok	not_mentioned	released	option_probability
Clef	imcs21	test	10219395	symptom_035	10219395	0.015064559999999998	17.87734270794317	not_mentioned	0.658	not_mentioned	correct	ok	not_mentioned	released	option_probability
Clef	imcs21	test	10219395	symptom_036	10219395	0.015064559999999998	17.87734270794317	not_mentioned	0.6297	not_mentioned	correct	ok	not_mentioned	released	option_probability
Clef	imcs21	test	10219395	symptom_037	10219395	0.015064559999999998	17.87734270794317	not_mentioned	0.9118	not_mentioned	correct	ok	not_mentioned	released	option_probability
Clef	imcs21	test	10219395	symptom_038	10219395	0.015064559999999998	17.87734270794317	not_mentioned	0.8505	not_mentioned	correct	ok	not_mentioned	released	option_probability
Clef	imcs21	test	10219395	symptom_039	10219395	0.015064559999999998	17.87734270794317	not_mentioned	0.8833	not_mentioned	correct	ok	not_mentioned	released	option_probability
Clef	imcs21	test	10219395	symptom_040	10219395	0.015064559999999998	17.87734270794317	not_mentioned	0.9312	not_mentioned	correct	ok	not_mentioned	released	option_probability
Clef	imcs21	test	10219395	symptom_041	10219395	0.015064559999999998	17.87734270794317	not_mentioned	0.9239	not_mentioned	correct	ok	not_mentioned	released	option_probability
Clef	imcs21	test	10219395	symptom_042	10219395	0.015064559999999998	17.87734270794317	not_mentioned	0.8129	not_mentioned	correct	ok	not_mentioned	released	option_probability
Clef	imcs21	test	10219395	symptom_043	10219395	0.015064559999999998	17.87734270794317	not_mentioned	0.7831	not_mentioned	correct	ok	not_mentioned	released	option_probability
Clef	imcs21	test	10219395	symptom_044	10219395	0.015064559999999998	17.87734270794317	not_mentioned	0.848	not_mentioned	correct	ok	not_mentioned	released	option_probability
Clef	imcs21	test	10219395	symptom_045	10219395	0.015064559999999998	17.87734270794317	not_mentioned	0.827	not_mentioned	correct	ok	not_mentioned	released	option_probability
Clef	imcs21	test	10219395	symptom_046	10219395	0.015064559999999998	17.87734270794317	not_mentioned	0.8794	not_mentioned	correct	ok	not_mentioned	released	option_probability
Clef	imcs21	test	10219395	symptom_047	10219395	0.015064559999999998	17.87734270794317	not_mentioned	0.8074	not_mentioned	correct	ok	not_mentioned	released	option_probability
Clef	imcs21	test	10219395	symptom_048	10219395	0.015064559999999998	17.87734270794317	not_mentioned	0.7924	not_mentioned	correct	ok	not_mentioned	released	option_probability
Clef	imcs21	test	10219395	symptom_049	10219395	0.015064559999999998	17.87734270794317	not_mentioned	0.9258	not_mentioned	correct	ok	not_mentioned	released	option_probability
Clef	imcs21	test	10219395	symptom_050	10219395	0.015064559999999998	17.87734270794317	not_mentioned	0.7054	not_mentioned	correct	ok	not_mentioned	released	option_probability
Clef	imcs21	test	10219395	symptom_051	10219395	0.015064559999999998	17.87734270794317	not_mentioned	0.8462	not_mentioned	correct	ok	not_mentioned	released	option_probability
Clef	imcs21	test	10219395	symptom_052	10219395	0.015064559999999998	17.87734270794317	not_mentioned	0.7398	not_mentioned	correct	ok	not_mentioned	released	option_probability
Clef	imcs21	test	10219395	symptom_053	10219395	0.015064559999999998	17.87734270794317	not_mentioned	0.8594	not_mentioned	correct	ok	not_mentioned	released	option_probability
Clef	imcs21	test	10219395	symptom_054	10219395	0.015064559999999998	17.87734270794317	not_mentioned	0.9508	not_mentioned	correct	ok	not_mentioned	released	option_probability
Clef	imcs21	test	10219395	symptom_055	10219395	0.015064559999999998	17.87734270794317	not_mentioned	0.9002	not_mentioned	correct	ok	not_mentioned	released	option_probability
Clef	imcs21	test	10219395	symptom_056	10219395	0.015064559999999998	17.87734270794317	not_mentioned	0.9396	not_mentioned	correct	ok	not_mentioned	released	option_probability
Clef	imcs21	test	10219395	symptom_057	10219395	0.015064559999999998	17.87734270794317	not_mentioned	0.7937	not_mentioned	correct	ok	not_mentioned	released	option_probability
Clef	imcs21	test	10219395	symptom_058	10219395	0.015064559999999998	17.87734270794317	not_mentioned	0.6072	not_mentioned	correct	ok	not_mentioned	released	option_probability
Clef	imcs21	test	10219395	symptom_059	10219395	0.015064559999999998	17.87734270794317	not_mentioned	0.8459	not_mentioned	correct	ok	not_mentioned	released	option_probability
Clef	imcs21	test	10219395	symptom_060	10219395	0.015064559999999998	17.87734270794317	not_mentioned	0.7713	not_mentioned	correct	ok	not_mentioned	released	option_probability
Clef	imcs21	test	10219395	symptom_061	10219395	0.015064559999999998	17.87734270794317	not_mentioned	0.9101	not_mentioned	correct	ok	not_mentioned	released	option_probability
Clef	imcs21	test	10219395	symptom_062	10219395	0.015064559999999998	17.87734270794317	not_mentioned	0.8871	not_mentioned	correct	ok	not_mentioned	released	option_probability
Clef	imcs21	test	10219395	symptom_063	10219395	0.015064559999999998	17.87734270794317	not_mentioned	0.7409	not_mentioned	correct	ok	not_mentioned	released	option_probability
Clef	imcs21	test	10219395	symptom_064	10219395	0.015064559999999998	17.87734270794317	not_mentioned	0.764	not_mentioned	correct	ok	not_mentioned	released	option_probability
Clef	imcs21	test	10219395	symptom_065	10219395	0.015064559999999998	17.87734270794317	not_mentioned	0.961	not_mentioned	correct	ok	not_mentioned	released	option_probability
Clef	imcs21	test	10219395	symptom_066	10219395	0.015064559999999998	17.87734270794317	not_mentioned	0.8909	not_mentioned	correct	ok	not_mentioned	released	option_probability
Clef	imcs21	test	10219395	symptom_067	10219395	0.015064559999999998	17.87734270794317	not_mentioned	0.9638	not_mentioned	correct	ok	not_mentioned	released	option_probability
Clef	imcs21	test	10219395	symptom_068	10219395	0.015064559999999998	17.87734270794317	not_mentioned	0.9431	not_mentioned	correct	ok	not_mentioned	released	option_probability
Clef	imcs21	test	10219395	symptom_069	10219395	0.015064559999999998	17.87734270794317	not_mentioned	0.7857	not_mentioned	correct	ok	not_mentioned	released	option_probability
Clef	imcs21	test	10219395	symptom_070	10219395	0.015064559999999998	17.87734270794317	not_mentioned	0.9515	not_mentioned	correct	ok	not_mentioned	released	option_probability
Clef	imcs21	test	10219395	symptom_071	10219395	0.015064559999999998	17.87734270794317	not_mentioned	0.8406	not_mentioned	correct	ok	not_mentioned	released	option_probability
Clef	imcs21	test	10219395	symptom_072	10219395	0.015064559999999998	17.87734270794317	not_mentioned	0.8191	not_mentioned	correct	ok	not_mentioned	released	option_probability
Clef	imcs21	test	10219395	symptom_073	10219395	0.015064559999999998	17.87734270794317	not_mentioned	0.8837	not_mentioned	correct	ok	not_mentioned	released	option_probability
Clef	imcs21	test	10219395	symptom_074	10219395	0.015064559999999998	17.87734270794317	not_mentioned	0.8973	not_mentioned	correct	ok	not_mentioned	released	option_probability
Clef	imcs21	test	10219395	symptom_075	10219395	0.015064559999999998	17.87734270794317	not_mentioned	0.9366	not_mentioned	correct	ok	not_mentioned	released	option_probability
Clef	imcs21	test	10219395	symptom_076	10219395	0.015064559999999998	17.87734270794317	not_mentioned	0.9136	not_mentioned	correct	ok	not_mentioned	released	option_probability
Clef	imcs21	test	10219395	symptom_077	10219395	0.015064559999999998	17.87734270794317	not_mentioned	0.9271	not_mentioned	correct	ok	not_mentioned	released	option_probability
Clef	imcs21	test	10219395	symptom_078	10219395	0.015064559999999998	17.87734270794317	not_mentioned	0.9376	not_mentioned	correct	ok	not_mentioned	released	option_probability
Clef	imcs21	test	10219395	symptom_079	10219395	0.015064559999999998	17.87734270794317	not_mentioned	0.8289	not_mentioned	correct	ok	not_mentioned	released	option_probability
Clef	imcs21	test	10219395	symptom_080	10219395	0.015064559999999998	17.87734270794317	not_mentioned	0.9252	not_mentioned	correct	ok	not_mentioned	released	option_probability
Clef	imcs21	test	10219395	symptom_081	10219395	0.015064559999999998	17.87734270794317	not_mentioned	0.9181	not_mentioned	correct	ok	not_mentioned	released	option_probability
Clef	imcs21	test	10219395	symptom_082	10219395	0.015064559999999998	17.87734270794317	not_mentioned	0.9442	not_mentioned	correct	ok	not_mentioned	released	option_probability
Clef	imcs21	test	10219395	symptom_083	10219395	0.015064559999999998	17.87734270794317	not_mentioned	0.8491	not_mentioned	correct	ok	not_mentioned	released	option_probability
Clef	imcs21	test	10219395	symptom_084	10219395	0.015064559999999998	17.87734270794317	not_mentioned	0.9469	not_mentioned	correct	ok	not_mentioned	released	option_probability
Clef	imcs21	test	10219395	symptom_085	10219395	0.015064559999999998	17.87734270794317	not_mentioned	0.9162	not_mentioned	correct	ok	not_mentioned	released	option_probability
Clef	imcs21	test	10219395	symptom_086	10219395	0.015064559999999998	17.87734270794317	not_mentioned	0.8425	not_mentioned	correct	ok	not_mentioned	released	option_probability
Clef	imcs21	test	10219395	symptom_087	10219395	0.015064559999999998	17.87734270794317	not_mentioned	0.9344	not_mentioned	correct	ok	not_mentioned	released	option_probability
Clef	imcs21	test	10219395	symptom_088	10219395	0.015064559999999998	17.87734270794317	not_mentioned	0.9354	not_mentioned	correct	ok	not_mentioned	released	option_probability
Clef	imcs21	test	10219395	symptom_089	10219395	0.015064559999999998	17.87734270794317	not_mentioned	0.8349	not_mentioned	correct	ok	not_mentioned	released	option_probability
Clef	imcs21	test	10219395	symptom_090	10219395	0.015064559999999998	17.87734270794317	not_mentioned	0.9492	not_mentioned	correct	ok	not_mentioned	released	option_probability
Clef	imcs21	test	10219395	symptom_091	10219395	0.015064559999999998	17.87734270794317	not_mentioned	0.9232	not_mentioned	correct	ok	not_mentioned	released	option_probability
Clef	imcs21	test	10219395	symptom_092	10219395	0.015064559999999998	17.87734270794317	not_mentioned	0.7796	not_mentioned	correct	ok	not_mentioned	released	option_probability
Clef	imcs21	test	10219395	symptom_093	10219395	0.015064559999999998	17.87734270794317	not_mentioned	0.9142	not_mentioned	correct	ok	not_mentioned	released	option_probability
Clef	imcs21	test	10219395	symptom_094	10219395	0.015064559999999998	17.87734270794317	not_mentioned	0.9181	not_mentioned	correct	ok	not_mentioned	released	option_probability
Clef	imcs21	test	10219395	symptom_095	10219395	0.015064559999999998	17.87734270794317	not_mentioned	0.884	not_mentioned	correct	ok	not_mentioned	released	option_probability
Clef	imcs21	test	10219395	symptom_096	10219395	0.015064559999999998	17.87734270794317	not_mentioned	0.9423	not_mentioned	correct	ok	not_mentioned	released	option_probability
Clef	imcs21	test	10219395	symptom_097	10219395	0.015064559999999998	17.87734270794317	not_mentioned	0.903	not_mentioned	correct	ok	not_mentioned	released	option_probability
Clef	imcs21	test	10219395	symptom_098	10219395	0.015064559999999998	17.87734270794317	not_mentioned	0.7609	not_mentioned	correct	ok	not_mentioned	released	option_probability
Clef	imcs21	test	10219395	symptom_099	10219395	0.015064559999999998	17.87734270794317	not_mentioned	0.9542	not_mentioned	correct	ok	not_mentioned	released	option_probability
Clef	imcs21	test	10219395	symptom_100	10219395	0.015064559999999998	17.87734270794317	not_mentioned	0.9624	not_mentioned	correct	ok	not_mentioned	released	option_probability
Clef	imcs21	test	10219395	symptom_101	10219395	0.015064559999999998	17.87734270794317	not_mentioned	0.9196	not_mentioned	correct	ok	not_mentioned	released	option_probability
Clef	imcs21	test	10219395	symptom_102	10219395	0.015064559999999998	17.87734270794317	not_mentioned	0.953	not_mentioned	correct	ok	not_mentioned	released	option_probability
Clef	imcs21	test	10219395	symptom_103	10219395	0.015064559999999998	17.87734270794317	not_mentioned	0.9508	not_mentioned	correct	ok	not_mentioned	released	option_probability
Clef	imcs21	test	10219395	symptom_104	10219395	0.015064559999999998	17.87734270794317	not_mentioned	0.9599	not_mentioned	correct	ok	not_mentioned	released	option_probability
Clef	imcs21	test	10219395	symptom_105	10219395	0.015064559999999998	17.87734270794317	not_mentioned	0.8615	not_mentioned	correct	ok	not_mentioned	released	option_probability
Clef	imcs21	test	10219395	symptom_106	10219395	0.015064559999999998	17.87734270794317	not_mentioned	0.8474	not_mentioned	correct	ok	not_mentioned	released	option_probability
Clef	imcs21	test	10219395	symptom_107	10219395	0.015064559999999998	17.87734270794317	not_mentioned	0.9081	not_mentioned	correct	ok	not_mentioned	released	option_probability
Clef	imcs21	test	10219395	symptom_108	10219395	0.015064559999999998	17.87734270794317	not_mentioned	0.9351	not_mentioned	correct	ok	not_mentioned	released	option_probability
Clef	imcs21	test	10219395	symptom_109	10219395	0.015064559999999998	17.87734270794317	not_mentioned	0.8367	not_mentioned	correct	ok	not_mentioned	released	option_probability
Clef	imcs21	test	10219395	symptom_110	10219395	0.015064559999999998	17.87734270794317	not_mentioned	0.9374	not_mentioned	correct	ok	not_mentioned	released	option_probability
Clef	imcs21	test	10219395	symptom_111	10219395	0.015064559999999998	17.87734270794317	not_mentioned	0.8362	not_mentioned	correct	ok	not_mentioned	released	option_probability
Clef	imcs21	test	10219395	symptom_112	10219395	0.015064559999999998	17.87734270794317	not_mentioned	0.9598	not_mentioned	correct	ok	not_mentioned	released	option_probability
Clef	imcs21	test	10219395	symptom_113	10219395	0.015064559999999998	17.87734270794317	not_mentioned	0.9025	not_mentioned	correct	ok	not_mentioned	released	option_probability
Clef	imcs21	test	10219395	symptom_114	10219395	0.015064559999999998	17.87734270794317	not_mentioned	0.9559	not_mentioned	correct	ok	not_mentioned	released	option_probability
Clef	imcs21	test	10219395	symptom_115	10219395	0.015064559999999998	17.87734270794317	not_mentioned	0.852	not_mentioned	correct	ok	not_mentioned	released	option_probability
Clef	imcs21	test	10219395	symptom_116	10219395	0.015064559999999998	17.87734270794317	not_mentioned	0.9366	not_mentioned	correct	ok	not_mentioned	released	option_probability
Clef	imcs21	test	10219395	symptom_117	10219395	0.015064559999999998	17.87734270794317	not_mentioned	0.8921	not_mentioned	correct	ok	not_mentioned	released	option_probability
Clef	imcs21	test	10219395	symptom_118	10219395	0.015064559999999998	17.87734270794317	not_mentioned	0.9032	not_mentioned	correct	ok	not_mentioned	released	option_probability
Clef	imcs21	test	10219395	symptom_119	10219395	0.015064559999999998	17.87734270794317	not_mentioned	0.9424	not_mentioned	correct	ok	not_mentioned	released	option_probability
Clef	imcs21	test	10219395	symptom_120	10219395	0.015064559999999998	17.87734270794317	not_mentioned	0.9249	not_mentioned	correct	ok	not_mentioned	released	option_probability
Clef	imcs21	test	10219395	symptom_121	10219395	0.015064559999999998	17.87734270794317	not_mentioned	0.8475	not_mentioned	correct	ok	not_mentioned	released	option_probability
Clef	imcs21	test	10219395	symptom_122	10219395	0.015064559999999998	17.87734270794317	not_mentioned	0.8873	not_mentioned	correct	ok	not_mentioned	released	option_probability
Clef	imcs21	test	10219395	symptom_123	10219395	0.015064559999999998	17.87734270794317	not_mentioned	0.8112	not_mentioned	correct	ok	not_mentioned	released	option_probability
Clef	imcs21	test	10219395	symptom_124	10219395	0.015064559999999998	17.87734270794317	not_mentioned	0.9372	not_mentioned	correct	ok	not_mentioned	released	option_probability
Clef	imcs21	test	10219395	symptom_125	10219395	0.015064559999999998	17.87734270794317	not_mentioned	0.9181	not_mentioned	correct	ok	not_mentioned	released	option_probability
Clef	imcs21	test	10219395	symptom_126	10219395	0.015064559999999998	17.87734270794317	not_mentioned	0.97	not_mentioned	correct	ok	not_mentioned	released	option_probability
Clef	imcs21	test	10219395	symptom_127	10219395	0.015064559999999998	17.87734270794317	not_mentioned	0.9395	not_mentioned	correct	ok	not_mentioned	released	option_probability
Clef	imcs21	test	10219395	symptom_128	10219395	0.015064559999999998	17.87734270794317	not_mentioned	0.6668	not_mentioned	correct	ok	not_mentioned	released	option_probability
Clef	imcs21	test	10219395	symptom_129	10219395	0.015064559999999998	17.87734270794317	not_mentioned	0.9211	not_mentioned	correct	ok	not_mentioned	released	option_probability
Clef	imcs21	test	10219395	symptom_130	10219395	0.015064559999999998	17.87734270794317	not_mentioned	0.8415	not_mentioned	correct	ok	not_mentioned	released	option_probability
Clef	imcs21	test	10219395	symptom_131	10219395	0.015064559999999998	17.87734270794317	not_mentioned	0.7977	not_mentioned	correct	ok	not_mentioned	released	option_probability
Clef	imcs21	test	10219395	symptom_132	10219395	0.015064559999999998	17.87734270794317	not_mentioned	0.9647	not_mentioned	correct	ok	not_mentioned	released	option_probability
Clef	imcs21	test	10219395	symptom_133	10219395	0.015064559999999998	17.87734270794317	not_mentioned	0.9145	not_mentioned	correct	ok	not_mentioned	released	option_probability
Clef	imcs21	test	10219395	symptom_134	10219395	0.015064559999999998	17.87734270794317	not_mentioned	0.9488	not_mentioned	correct	ok	not_mentioned	released	option_probability
Clef	imcs21	test	10219395	symptom_135	10219395	0.015064559999999998	17.87734270794317	not_mentioned	0.8794	not_mentioned	correct	ok	not_mentioned	released	option_probability
Clef	imcs21	test	10219395	symptom_136	10219395	0.015064559999999998	17.87734270794317	not_mentioned	0.8331	not_mentioned	correct	ok	not_mentioned	released	option_probability
Clef	imcs21	test	10219395	symptom_137	10219395	0.015064559999999998	17.87734270794317	not_mentioned	0.9338	not_mentioned	correct	ok	not_mentioned	released	option_probability
Clef	imcs21	test	10219395	symptom_138	10219395	0.015064559999999998	17.87734270794317	not_mentioned	0.6172	not_mentioned	correct	ok	not_mentioned	released	option_probability
Clef	imcs21	test	10219395	symptom_139	10219395	0.015064559999999998	17.87734270794317	not_mentioned	0.8236	not_mentioned	correct	ok	not_mentioned	released	option_probability
Clef	imcs21	test	10219395	symptom_140	10219395	0.015064559999999998	17.87734270794317	not_mentioned	0.842	not_mentioned	correct	ok	not_mentioned	released	option_probability
Clef	imcs21	test	10219395	symptom_141	10219395	0.015064559999999998	17.87734270794317	not_mentioned	0.725	not_mentioned	correct	ok	not_mentioned	released	option_probability
Clef	imcs21	test	10219395	symptom_142	10219395	0.015064559999999998	17.87734270794317	not_mentioned	0.8286	not_mentioned	correct	ok	not_mentioned	released	option_probability
Clef	imcs21	test	10219395	symptom_143	10219395	0.015064559999999998	17.87734270794317	not_mentioned	0.9057	not_mentioned	correct	ok	not_mentioned	released	option_probability
Clef	imcs21	test	10219395	symptom_144	10219395	0.015064559999999998	17.87734270794317	not_mentioned	0.7882	not_mentioned	correct	ok	not_mentioned	released	option_probability
Clef	imcs21	test	10219395	symptom_145	10219395	0.015064559999999998	17.87734270794317	not_mentioned	0.9023	not_mentioned	correct	ok	not_mentioned	released	option_probability
Clef	imcs21	test	10219395	symptom_146	10219395	0.015064559999999998	17.87734270794317	not_mentioned	0.7137	not_mentioned	correct	ok	not_mentioned	released	option_probability
Clef	imcs21	test	10219395	symptom_147	10219395	0.015064559999999998	17.87734270794317	not_mentioned	0.7988	not_mentioned	correct	ok	not_mentioned	released	option_probability
Clef	imcs21	test	10219395	symptom_148	10219395	0.015064559999999998	17.87734270794317	not_mentioned	0.8807	not_mentioned	correct	ok	not_mentioned	released	option_probability
Clef	imcs21	test	10219395	symptom_149	10219395	0.015064559999999998	17.87734270794317	not_mentioned	0.9193	not_mentioned	correct	ok	not_mentioned	released	option_probability
Clef	imcs21	test	10219395	symptom_150	10219395	0.015064559999999998	17.87734270794317	not_mentioned	0.9377	not_mentioned	correct	ok	not_mentioned	released	option_probability
Clef	imcs21	test	10219395	symptom_151	10219395	0.015064559999999998	17.87734270794317	not_mentioned	0.9061	not_mentioned	correct	ok	not_mentioned	released	option_probability
Clef	imcs21	test	10219395	symptom_152	10219395	0.015064559999999998	17.87734270794317	not_mentioned	0.8381	not_mentioned	correct	ok	not_mentioned	released	option_probability
Clef	imcs21	test	10219395	symptom_153	10219395	0.015064559999999998	17.87734270794317	not_mentioned	0.7763	not_mentioned	correct	ok	not_mentioned	released	option_probability
Clef	imcs21	test	10219395	symptom_154	10219395	0.015064559999999998	17.87734270794317	not_mentioned	0.7033	not_mentioned	correct	ok	not_mentioned	released	option_probability
Clef	imcs21	test	10219395	symptom_155	10219395	0.015064559999999998	17.87734270794317	not_mentioned	0.7489	not_mentioned	correct	ok	not_mentioned	released	option_probability
Clef	imcs21	test	10219395	symptom_156	10219395	0.015064559999999998	17.87734270794317	not_mentioned	0.5225	not_mentioned	correct	ok	not_mentioned	released	option_probability
Clef	imcs21	test	10219395	symptom_157	10219395	0.015064559999999998	17.87734270794317	not_mentioned	0.8298	not_mentioned	correct	ok	not_mentioned	released	option_probability
Clef	imcs21	test	10219395	symptom_158	10219395	0.015064559999999998	17.87734270794317	not_mentioned	0.8885	not_mentioned	correct	ok	not_mentioned	released	option_probability
Clef	imcs21	test	10219395	symptom_159	10219395	0.015064559999999998	17.87734270794317	not_mentioned	0.7471	not_mentioned	correct	ok	not_mentioned	released	option_probability
Clef	imcs21	test	10219395	symptom_160	10219395	0.015064559999999998	17.87734270794317	not_mentioned	0.8723	not_mentioned	correct	ok	not_mentioned	released	option_probability
Clef	imcs21	test	10219395	symptom_161	10219395	0.015064559999999998	17.87734270794317	not_mentioned	0.719	not_mentioned	correct	ok	not_mentioned	released	option_probability
Clef	imcs21	test	10219395	symptom_162	10219395	0.015064559999999998	17.87734270794317	not_mentioned	0.8447	not_mentioned	correct	ok	not_mentioned	released	option_probability
Clef	imcs21	test	10219395	symptom_163	10219395	0.015064559999999998	17.87734270794317	not_mentioned	0.6613	not_mentioned	correct	ok	not_mentioned	released	option_probability
Clef	imcs21	test	10219395	symptom_164	10219395	0.015064559999999998	17.87734270794317	not_mentioned	0.8475	not_mentioned	correct	ok	not_mentioned	released	option_probability
Clef	imcs21	test	10219395	symptom_165	10219395	0.015064559999999998	17.87734270794317	not_mentioned	0.6985	not_mentioned	correct	ok	not_mentioned	released	option_probability
Clef	imcs21	test	10219395	symptom_166	10219395	0.015064559999999998	17.87734270794317	not_mentioned	0.8861	not_mentioned	correct	ok	not_mentioned	released	option_probability
Clef	imcs21	test	10219395	symptom_167	10219395	0.015064559999999998	17.87734270794317	not_mentioned	0.8784	not_mentioned	correct	ok	not_mentioned	released	option_probability
Clef	imcs21	test	10219395	symptom_168	10219395	0.015064559999999998	17.87734270794317	not_mentioned	0.8602	not_mentioned	correct	ok	not_mentioned	released	option_probability
Clef	imcs21	test	10219395	symptom_169	10219395	0.015064559999999998	17.87734270794317	not_mentioned	0.8808	not_mentioned	correct	ok	not_mentioned	released	option_probability
Clef	imcs21	test	10219395	symptom_170	10219395	0.015064559999999998	17.87734270794317	not_mentioned	0.9215	not_mentioned	correct	ok	not_mentioned	released	option_probability
Clef	imcs21	test	10219395	symptom_171	10219395	0.015064559999999998	17.87734270794317	not_mentioned	0.879	not_mentioned	correct	ok	not_mentioned	released	option_probability
Clef	imcs21	test	10219395	symptom_172	10219395	0.015064559999999998	17.87734270794317	not_mentioned	0.7131	not_mentioned	correct	ok	not_mentioned	released	option_probability
Clef	imcs21	test	10219395	symptom_173	10219395	0.015064559999999998	17.87734270794317	not_mentioned	0.9181	not_mentioned	correct	ok	not_mentioned	released	option_probability
Clef	imcs21	test	10219395	symptom_174	10219395	0.015064559999999998	17.87734270794317	not_mentioned	0.7974	not_mentioned	correct	ok	not_mentioned	released	option_probability
Clef	imcs21	test	10219395	symptom_175	10219395	0.015064559999999998	17.87734270794317	not_mentioned	0.9378	not_mentioned	correct	ok	not_mentioned	released	option_probability
Clef	imcs21	test	10219395	symptom_176	10219395	0.015064559999999998	17.87734270794317	not_mentioned	0.8166	not_mentioned	correct	ok	not_mentioned	released	option_probability
Clef	imcs21	test	10219395	symptom_177	10219395	0.015064559999999998	17.87734270794317	not_mentioned	0.8032	not_mentioned	correct	ok	not_mentioned	released	option_probability
Clef	imcs21	test	10219395	symptom_178	10219395	0.015064559999999998	17.87734270794317	not_mentioned	0.909	not_mentioned	correct	ok	not_mentioned	released	option_probability
Clef	imcs21	test	10219395	symptom_179	10219395	0.015064559999999998	17.87734270794317	not_mentioned	0.8143	not_mentioned	correct	ok	not_mentioned	released	option_probability
Clef	imcs21	test	10219395	symptom_180	10219395	0.015064559999999998	17.87734270794317	not_mentioned	0.9463	not_mentioned	correct	ok	not_mentioned	released	option_probability
Clef	imcs21	test	10219395	symptom_181	10219395	0.015064559999999998	17.87734270794317	not_mentioned	0.8536	not_mentioned	correct	ok	not_mentioned	released	option_probability
Clef	imcs21	test	10219395	symptom_182	10219395	0.015064559999999998	17.87734270794317	not_mentioned	0.9433	not_mentioned	correct	ok	not_mentioned	released	option_probability
Clef	imcs21	test	10219395	symptom_183	10219395	0.015064559999999998	17.87734270794317	not_mentioned	0.9024	not_mentioned	correct	ok	not_mentioned	released	option_probability
Clef	imcs21	test	10219395	symptom_184	10219395	0.015064559999999998	17.87734270794317	not_mentioned	0.9486	not_mentioned	correct	ok	not_mentioned	released	option_probability
Clef	imcs21	test	10219395	symptom_185	10219395	0.015064559999999998	17.87734270794317	not_mentioned	0.7114	not_mentioned	correct	ok	not_mentioned	released	option_probability
Clef	imcs21	test	10219395	symptom_186	10219395	0.015064559999999998	17.87734270794317	not_mentioned	0.9073	not_mentioned	correct	ok	not_mentioned	released	option_probability
Clef	imcs21	test	10219395	symptom_187	10219395	0.015064559999999998	17.87734270794317	not_mentioned	0.8152	not_mentioned	correct	ok	not_mentioned	released	option_probability
Clef	imcs21	test	10219395	symptom_188	10219395	0.015064559999999998	17.87734270794317	not_mentioned	0.9046	not_mentioned	correct	ok	not_mentioned	released	option_probability
Clef	imcs21	test	10219395	symptom_189	10219395	0.015064559999999998	17.87734270794317	not_mentioned	0.826	not_mentioned	correct	ok	not_mentioned	released	option_probability
Clef	imcs21	test	10219395	symptom_190	10219395	0.015064559999999998	17.87734270794317	not_mentioned	0.8997	not_mentioned	correct	ok	not_mentioned	released	option_probability
Clef	imcs21	test	10219395	symptom_191	10219395	0.015064559999999998	17.87734270794317	not_mentioned	0.9147	not_mentioned	correct	ok	not_mentioned	released	option_probability
Clef	imcs21	test	10219395	symptom_192	10219395	0.015064559999999998	17.87734270794317	not_mentioned	0.7025	not_mentioned	correct	ok	not_mentioned	released	option_probability
Clef	imcs21	test	10219395	symptom_193	10219395	0.015064559999999998	17.87734270794317	not_mentioned	0.881	not_mentioned	correct	ok	not_mentioned	released	option_probability
Clef	imcs21	test	10219395	symptom_194	10219395	0.015064559999999998	17.87734270794317	not_mentioned	0.8282	not_mentioned	correct	ok	not_mentioned	released	option_probability
Clef	imcs21	test	10219395	symptom_195	10219395	0.015064559999999998	17.87734270794317	not_mentioned	0.9706	not_mentioned	correct	ok	not_mentioned	released	option_probability
Clef	imcs21	test	10219395	symptom_196	10219395	0.015064559999999998	17.87734270794317	not_mentioned	0.9567	not_mentioned	correct	ok	not_mentioned	released	option_probability
Clef	imcs21	test	10219395	symptom_197	10219395	0.015064559999999998	17.87734270794317	not_mentioned	0.9401	not_mentioned	correct	ok	not_mentioned	released	option_probability
Clef	imcs21	test	10219395	symptom_198	10219395	0.015064559999999998	17.87734270794317	not_mentioned	0.8729	not_mentioned	correct	ok	not_mentioned	released	option_probability
Clef	imcs21	test	10219395	symptom_199	10219395	0.015064559999999998	17.87734270794317	not_mentioned	0.8927	not_mentioned	correct	ok	not_mentioned	released	option_probability
Clef	imcs21	test	10219395	symptom_200	10219395	0.015064559999999998	17.87734270794317	not_mentioned	0.8965	not_mentioned	correct	ok	not_mentioned	released	option_probability
Clef	imcs21	test	10219395	symptom_201	10219395	0.015064559999999998	17.87734270794317	not_mentioned	0.9256	not_mentioned	correct	ok	not_mentioned	released	option_probability
Clef	imcs21	test	10219395	symptom_202	10219395	0.015064559999999998	17.87734270794317	positive	0.3976	not_mentioned	incorrect	ok	not_mentioned	released	option_probability
Clef	imcs21	test	10219395	symptom_203	10219395	0.015064559999999998	17.87734270794317	not_mentioned	0.7618	not_mentioned	correct	ok	not_mentioned	released	option_probability
Clef	imcs21	test	10219395	symptom_204	10219395	0.015064559999999998	17.87734270794317	not_mentioned	0.9448	not_mentioned	correct	ok	not_mentioned	released	option_probability
Clef	imcs21	test	10219395	symptom_205	10219395	0.015064559999999998	17.87734270794317	not_mentioned	0.7735	not_mentioned	correct	ok	not_mentioned	released	option_probability
Clef	imcs21	test	10219395	symptom_206	10219395	0.015064559999999998	17.87734270794317	not_mentioned	0.8336	not_mentioned	correct	ok	not_mentioned	released	option_probability
Clef	imcs21	test	10219395	symptom_207	10219395	0.015064559999999998	17.87734270794317	not_mentioned	0.8140000000000001	not_mentioned	correct	ok	not_mentioned	released	option_probability
Clef	imcs21	test	10219395	symptom_208	10219395	0.015064559999999998	17.87734270794317	not_mentioned	0.8566	not_mentioned	correct	ok	not_mentioned	released	option_probability
Clef	imcs21	test	10219395	symptom_209	10219395	0.015064559999999998	17.87734270794317	not_mentioned	0.7767000000000001	not_mentioned	correct	ok	not_mentioned	released	option_probability
Clef	imcs21	test	10219395	symptom_210	10219395	0.015064559999999998	17.87734270794317	not_mentioned	0.9631	not_mentioned	correct	ok	not_mentioned	released	option_probability
Clef	imcs21	test	10219395	symptom_211	10219395	0.015064559999999998	17.87734270794317	not_mentioned	0.8175	not_mentioned	correct	ok	not_mentioned	released	option_probability
Clef	imcs21	test	10219395	symptom_212	10219395	0.015064559999999998	17.87734270794317	not_mentioned	0.7803	not_mentioned	correct	ok	not_mentioned	released	option_probability
Clef	imcs21	test	10219395	symptom_213	10219395	0.015064559999999998	17.87734270794317	not_mentioned	0.9315	not_mentioned	correct	ok	not_mentioned	released	option_probability
Clef	imcs21	test	10219395	symptom_214	10219395	0.015064559999999998	17.87734270794317	not_mentioned	0.8105	not_mentioned	correct	ok	not_mentioned	released	option_probability
Clef	imcs21	test	10219395	symptom_215	10219395	0.015064559999999998	17.87734270794317	not_mentioned	0.7711	not_mentioned	correct	ok	not_mentioned	released	option_probability
Clef	imcs21	test	10219395	symptom_216	10219395	0.015064559999999998	17.87734270794317	not_mentioned	0.8657	not_mentioned	correct	ok	not_mentioned	released	option_probability
Clef	imcs21	test	10219395	symptom_217	10219395	0.015064559999999998	17.87734270794317	not_mentioned	0.8469	not_mentioned	correct	ok	not_mentioned	released	option_probability
Clef	imcs21	test	10219395	symptom_218	10219395	0.015064559999999998	17.87734270794317	not_mentioned	0.8218	not_mentioned	correct	ok	not_mentioned	released	option_probability
Clef	imcs21	test	10219395	symptom_219	10219395	0.015064559999999998	17.87734270794317	not_mentioned	0.9367	not_mentioned	correct	ok	not_mentioned	released	option_probability
Clef	imcs21	test	10219395	symptom_220	10219395	0.015064559999999998	17.87734270794317	not_mentioned	0.9087	not_mentioned	correct	ok	not_mentioned	released	option_probability
Clef	imcs21	test	10219395	symptom_221	10219395	0.015064559999999998	17.87734270794317	not_mentioned	0.8945	not_mentioned	correct	ok	not_mentioned	released	option_probability
Clef	imcs21	test	10219395	symptom_222	10219395	0.015064559999999998	17.87734270794317	not_mentioned	0.8905	not_mentioned	correct	ok	not_mentioned	released	option_probability
Clef	imcs21	test	10219395	symptom_223	10219395	0.015064559999999998	17.87734270794317	not_mentioned	0.8472	not_mentioned	correct	ok	not_mentioned	released	option_probability
Clef	imcs21	test	10219395	symptom_224	10219395	0.015064559999999998	17.87734270794317	not_mentioned	0.8433	not_mentioned	correct	ok	not_mentioned	released	option_probability
Clef	imcs21	test	10219395	symptom_225	10219395	0.015064559999999998	17.87734270794317	not_mentioned	0.7061000000000001	not_mentioned	correct	ok	not_mentioned	released	option_probability
Clef	imcs21	test	10219395	symptom_226	10219395	0.015064559999999998	17.87734270794317	not_mentioned	0.8381	not_mentioned	correct	ok	not_mentioned	released	option_probability
Clef	imcs21	test	10219395	symptom_227	10219395	0.015064559999999998	17.87734270794317	not_mentioned	0.7571	not_mentioned	correct	ok	not_mentioned	released	option_probability
Clef	imcs21	test	10219395	symptom_228	10219395	0.015064559999999998	17.87734270794317	not_mentioned	0.6449	not_mentioned	correct	ok	not_mentioned	released	option_probability
Clef	imcs21	test	10219395	symptom_229	10219395	0.015064559999999998	17.87734270794317	not_mentioned	0.9457	not_mentioned	correct	ok	not_mentioned	released	option_probability
Clef	imcs21	test	10219395	symptom_230	10219395	0.015064559999999998	17.87734270794317	not_mentioned	0.8307	not_mentioned	correct	ok	not_mentioned	released	option_probability
Clef	imcs21	test	10219395	symptom_231	10219395	0.015064559999999998	17.87734270794317	not_mentioned	0.8057	not_mentioned	correct	ok	not_mentioned	released	option_probability
Clef	imcs21	test	10219395	symptom_232	10219395	0.015064559999999998	17.87734270794317	not_mentioned	0.7585000000000001	not_mentioned	correct	ok	not_mentioned	released	option_probability
Clef	imcs21	test	10219395	symptom_233	10219395	0.015064559999999998	17.87734270794317	not_mentioned	0.9104	not_mentioned	correct	ok	not_mentioned	released	option_probability
Clef	imcs21	test	10219395	symptom_234	10219395	0.015064559999999998	17.87734270794317	not_mentioned	0.8698	not_mentioned	correct	ok	not_mentioned	released	option_probability
Clef	imcs21	test	10219395	symptom_235	10219395	0.015064559999999998	17.87734270794317	not_mentioned	0.8841	not_mentioned	correct	ok	not_mentioned	released	option_probability
Clef	imcs21	test	10219395	symptom_236	10219395	0.015064559999999998	17.87734270794317	not_mentioned	0.8856	not_mentioned	correct	ok	not_mentioned	released	option_probability
Clef	imcs21	test	10219395	symptom_237	10219395	0.015064559999999998	17.87734270794317	not_mentioned	0.8652	not_mentioned	correct	ok	not_mentioned	released	option_probability
Clef	imcs21	test	10219395	symptom_238	10219395	0.015064559999999998	17.87734270794317	not_mentioned	0.8607	not_mentioned	correct	ok	not_mentioned	released	option_probability
Clef	imcs21	test	10219395	symptom_239	10219395	0.015064559999999998	17.87734270794317	not_mentioned	0.8716	not_mentioned	correct	ok	not_mentioned	released	option_probability
Clef	imcs21	test	10219395	symptom_240	10219395	0.015064559999999998	17.87734270794317	not_mentioned	0.9683	not_mentioned	correct	ok	not_mentioned	released	option_probability
Clef	imcs21	test	10219395	symptom_241	10219395	0.015064559999999998	17.87734270794317	not_mentioned	0.8665	not_mentioned	correct	ok	not_mentioned	released	option_probability
Clef	imcs21	test	10219395	symptom_242	10219395	0.015064559999999998	17.87734270794317	not_mentioned	0.9213	not_mentioned	correct	ok	not_mentioned	released	option_probability
Clef	imcs21	test	10219395	symptom_243	10219395	0.015064559999999998	17.87734270794317	not_mentioned	0.8247	not_mentioned	correct	ok	not_mentioned	released	option_probability
Clef	imcs21	test	10219395	symptom_244	10219395	0.015064559999999998	17.87734270794317	not_mentioned	0.8481	not_mentioned	correct	ok	not_mentioned	released	option_probability
Clef	imcs21	test	10219395	symptom_245	10219395	0.015064559999999998	17.87734270794317	not_mentioned	0.8155	not_mentioned	correct	ok	not_mentioned	released	option_probability
Clef	imcs21	test	10219395	symptom_246	10219395	0.015064559999999998	17.87734270794317	not_mentioned	0.9484	not_mentioned	correct	ok	not_mentioned	released	option_probability
Clef	imcs21	test	10219395	symptom_247	10219395	0.015064559999999998	17.87734270794317	not_mentioned	0.89	not_mentioned	correct	ok	not_mentioned	released	option_probability
Clef	imcs21	test	10219395	symptom_248	10219395	0.015064559999999998	17.87734270794317	not_mentioned	0.8796	not_mentioned	correct	ok	not_mentioned	released	option_probability
Clef	imcs21	test	10219395	symptom_249	10219395	0.015064559999999998	17.87734270794317	not_mentioned	0.8731	not_mentioned	correct	ok	not_mentioned	released	option_probability
Clef	imcs21	test	10219395	symptom_250	10219395	0.015064559999999998	17.87734270794317	not_mentioned	0.8878	not_mentioned	correct	ok	not_mentioned	released	option_probability
Clef	imcs21	test	10219395	symptom_251	10219395	0.015064559999999998	17.87734270794317	not_mentioned	0.7524	not_mentioned	correct	ok	not_mentioned	released	option_probability
Clef	imcs21	test	10219395	symptom_252	10219395	0.015064559999999998	17.87734270794317	not_mentioned	0.8437	not_mentioned	correct	ok	not_mentioned	released	option_probability
Clef	imcs21	test	10219395	symptom_253	10219395	0.015064559999999998	17.87734270794317	not_mentioned	0.9215	not_mentioned	correct	ok	not_mentioned	released	option_probability
Clef	imcs21	test	10219395	symptom_254	10219395	0.015064559999999998	17.87734270794317	not_mentioned	0.8809	not_mentioned	correct	ok	not_mentioned	released	option_probability
Clef	imcs21	test	10219395	symptom_255	10219395	0.015064559999999998	17.87734270794317	not_mentioned	0.9289	not_mentioned	correct	ok	not_mentioned	released	option_probability
Clef	imcs21	test	10219395	symptom_256	10219395	0.015064559999999998	17.87734270794317	not_mentioned	0.7793	not_mentioned	correct	ok	not_mentioned	released	option_probability
Clef	imcs21	test	10219395	symptom_257	10219395	0.015064559999999998	17.87734270794317	not_mentioned	0.9809	not_mentioned	correct	ok	not_mentioned	released	option_probability
Clef	imcs21	test	10219395	symptom_258	10219395	0.015064559999999998	17.87734270794317	not_mentioned	0.9708	not_mentioned	correct	ok	not_mentioned	released	option_probability
Clef	imcs21	test	10219395	symptom_259	10219395	0.015064559999999998	17.87734270794317	not_mentioned	0.9380000000000001	not_mentioned	correct	ok	not_mentioned	released	option_probability
Clef	imcs21	test	10219395	symptom_260	10219395	0.015064559999999998	17.87734270794317	not_mentioned	0.9574	not_mentioned	correct	ok	not_mentioned	released	option_probability
Clef	imcs21	test	10219395	symptom_261	10219395	0.015064559999999998	17.87734270794317	not_mentioned	0.9468	not_mentioned	correct	ok	not_mentioned	released	option_probability
Clef	imcs21	test	10219395	symptom_262	10219395	0.015064559999999998	17.87734270794317	not_mentioned	0.9683	not_mentioned	correct	ok	not_mentioned	released	option_probability
Clef	imcs21	test	10219395	symptom_263	10219395	0.015064559999999998	17.87734270794317	not_mentioned	0.9231	not_mentioned	correct	ok	not_mentioned	released	option_probability
Clef	imcs21	test	10219395	symptom_264	10219395	0.015064559999999998	17.87734270794317	not_mentioned	0.9457	not_mentioned	correct	ok	not_mentioned	released	option_probability
Clef	imcs21	test	10219395	symptom_265	10219395	0.015064559999999998	17.87734270794317	not_mentioned	0.9173	not_mentioned	correct	ok	not_mentioned	released	option_probability
Clef	imcs21	test	10219395	symptom_266	10219395	0.015064559999999998	17.87734270794317	not_mentioned	0.9592	not_mentioned	correct	ok	not_mentioned	released	option_probability
Clef	imcs21	test	10219395	symptom_267	10219395	0.015064559999999998	17.87734270794317	not_mentioned	0.9734	not_mentioned	correct	ok	not_mentioned	released	option_probability
Clef	imcs21	test	10219395	symptom_268	10219395	0.015064559999999998	17.87734270794317	not_mentioned	0.9739	not_mentioned	correct	ok	not_mentioned	released	option_probability
Clef	imcs21	test	10219395	symptom_269	10219395	0.015064559999999998	17.87734270794317	not_mentioned	0.9552	not_mentioned	correct	ok	not_mentioned	released	option_probability
Clef	imcs21	test	10219395	symptom_270	10219395	0.015064559999999998	17.87734270794317	not_mentioned	0.9266	not_mentioned	correct	ok	not_mentioned	released	option_probability
Clef	imcs21	test	10219395	symptom_271	10219395	0.015064559999999998	17.87734270794317	not_mentioned	0.8541	not_mentioned	correct	ok	not_mentioned	released	option_probability
Clef	imcs21	test	10219395	symptom_272	10219395	0.015064559999999998	17.87734270794317	not_mentioned	0.913	not_mentioned	correct	ok	not_mentioned	released	option_probability
Clef	imcs21	test	10219395	symptom_273	10219395	0.015064559999999998	17.87734270794317	not_mentioned	0.9624	not_mentioned	correct	ok	not_mentioned	released	option_probability
Clef	imcs21	test	10219395	symptom_274	10219395	0.015064559999999998	17.87734270794317	not_mentioned	0.8943	not_mentioned	correct	ok	not_mentioned	released	option_probability
Clef	imcs21	test	10219395	symptom_275	10219395	0.015064559999999998	17.87734270794317	not_mentioned	0.6809000000000001	not_mentioned	correct	ok	not_mentioned	released	option_probability
Clef	imcs21	test	10219395	symptom_276	10219395	0.015064559999999998	17.87734270794317	not_mentioned	0.9475	not_mentioned	correct	ok	not_mentioned	released	option_probability
Clef	imcs21	test	10219395	symptom_277	10219395	0.015064559999999998	17.87734270794317	not_mentioned	0.8046	not_mentioned	correct	ok	not_mentioned	released	option_probability
Clef	imcs21	test	10219395	symptom_278	10219395	0.015064559999999998	17.87734270794317	not_mentioned	0.9601	not_mentioned	correct	ok	not_mentioned	released	option_probability
Clef	imcs21	test	10219395	symptom_279	10219395	0.015064559999999998	17.87734270794317	not_mentioned	0.9197	not_mentioned	correct	ok	not_mentioned	released	option_probability
Clef	imcs21	test	10219395	symptom_280	10219395	0.015064559999999998	17.87734270794317	not_mentioned	0.9733	not_mentioned	correct	ok	not_mentioned	released	option_probability
Clef	imcs21	test	10219395	symptom_281	10219395	0.015064559999999998	17.87734270794317	not_mentioned	0.9676	not_mentioned	correct	ok	not_mentioned	released	option_probability
Clef	imcs21	test	10219395	symptom_282	10219395	0.015064559999999998	17.87734270794317	not_mentioned	0.9547	not_mentioned	correct	ok	not_mentioned	released	option_probability
Clef	imcs21	test	10219395	symptom_283	10219395	0.015064559999999998	17.87734270794317	not_mentioned	0.9039	not_mentioned	correct	ok	not_mentioned	released	option_probability
Clef	imcs21	test	10219395	symptom_284	10219395	0.015064559999999998	17.87734270794317	not_mentioned	0.9284	not_mentioned	correct	ok	not_mentioned	released	option_probability
Clef	imcs21	test	10219395	symptom_285	10219395	0.015064559999999998	17.87734270794317	not_mentioned	0.9496	not_mentioned	correct	ok	not_mentioned	released	option_probability
Clef	imcs21	test	10219395	symptom_286	10219395	0.015064559999999998	17.87734270794317	not_mentioned	0.9189	not_mentioned	correct	ok	not_mentioned	released	option_probability
Clef	imcs21	test	10219395	symptom_287	10219395	0.015064559999999998	17.87734270794317	not_mentioned	0.9592	not_mentioned	correct	ok	not_mentioned	released	option_probability
Clef	imcs21	test	10219395	symptom_288	10219395	0.015064559999999998	17.87734270794317	not_mentioned	0.9449	not_mentioned	correct	ok	not_mentioned	released	option_probability
Clef	imcs21	test	10219395	symptom_289	10219395	0.015064559999999998	17.87734270794317	not_mentioned	0.8987	not_mentioned	correct	ok	not_mentioned	released	option_probability
Clef	imcs21	test	10219395	symptom_290	10219395	0.015064559999999998	17.87734270794317	not_mentioned	0.6869	not_mentioned	correct	ok	not_mentioned	released	option_probability
Clef	imcs21	test	10219395	symptom_291	10219395	0.015064559999999998	17.87734270794317	not_mentioned	0.9008	not_mentioned	correct	ok	not_mentioned	released	option_probability
Clef	imcs21	test	10219395	symptom_292	10219395	0.015064559999999998	17.87734270794317	not_mentioned	0.672	not_mentioned	correct	ok	not_mentioned	released	option_probability
Clef	imcs21	test	10219395	symptom_293	10219395	0.015064559999999998	17.87734270794317	not_mentioned	0.9595	not_mentioned	correct	ok	not_mentioned	released	option_probability
Clef	imcs21	test	10219395	symptom_294	10219395	0.015064559999999998	17.87734270794317	not_mentioned	0.955	not_mentioned	correct	ok	not_mentioned	released	option_probability
Clef	imcs21	test	10219395	symptom_295	10219395	0.015064559999999998	17.87734270794317	not_mentioned	0.9316	not_mentioned	correct	ok	not_mentioned	released	option_probability
Clef	imcs21	test	10219395	symptom_296	10219395	0.015064559999999998	17.87734270794317	not_mentioned	0.9815	not_mentioned	correct	ok	not_mentioned	released	option_probability
Clef	imcs21	test	10219395	symptom_297	10219395	0.015064559999999998	17.87734270794317	not_mentioned	0.9772	not_mentioned	correct	ok	not_mentioned	released	option_probability
Clef	imcs21	test	10219395	symptom_298	10219395	0.015064559999999998	17.87734270794317	not_mentioned	0.9377	not_mentioned	correct	ok	not_mentioned	released	option_probability
Clef	imcs21	test	10219395	symptom_299	10219395	0.015064559999999998	17.87734270794317	not_mentioned	0.9313	not_mentioned	correct	ok	not_mentioned	released	option_probability
Clef	imcs21	test	10219395	symptom_300	10219395	0.015064559999999998	17.87734270794317	not_mentioned	0.9533	not_mentioned	correct	ok	not_mentioned	released	option_probability
Clef	imcs21	test	10219395	symptom_301	10219395	0.015064559999999998	17.87734270794317	not_mentioned	0.8707	not_mentioned	correct	ok	not_mentioned	released	option_probability
Clef	imcs21	test	10219395	symptom_302	10219395	0.015064559999999998	17.87734270794317	not_mentioned	0.9554	not_mentioned	correct	ok	not_mentioned	released	option_probability
Clef	imcs21	test	10219395	symptom_303	10219395	0.015064559999999998	17.87734270794317	not_mentioned	0.9518	not_mentioned	correct	ok	not_mentioned	released	option_probability
Clef	imcs21	test	10219395	symptom_304	10219395	0.015064559999999998	17.87734270794317	not_mentioned	0.9312	not_mentioned	correct	ok	not_mentioned	released	option_probability
Clef	imcs21	test	10219395	symptom_305	10219395	0.015064559999999998	17.87734270794317	not_mentioned	0.9773	not_mentioned	correct	ok	not_mentioned	released	option_probability
Clef	imcs21	test	10219395	symptom_306	10219395	0.015064559999999998	17.87734270794317	not_mentioned	0.7781	not_mentioned	correct	ok	not_mentioned	released	option_probability
Clef	imcs21	test	10219395	symptom_307	10219395	0.015064559999999998	17.87734270794317	not_mentioned	0.8344	not_mentioned	correct	ok	not_mentioned	released	option_probability
Clef	imcs21	test	10219395	symptom_308	10219395	0.015064559999999998	17.87734270794317	not_mentioned	0.8822	not_mentioned	correct	ok	not_mentioned	released	option_probability
Clef	imcs21	test	10219395	symptom_309	10219395	0.015064559999999998	17.87734270794317	not_mentioned	0.8998	not_mentioned	correct	ok	not_mentioned	released	option_probability
Clef	imcs21	test	10219395	symptom_310	10219395	0.015064559999999998	17.87734270794317	not_mentioned	0.9108	not_mentioned	correct	ok	not_mentioned	released	option_probability
Clef	imcs21	test	10219395	symptom_311	10219395	0.015064559999999998	17.87734270794317	not_mentioned	0.9496	not_mentioned	correct	ok	not_mentioned	released	option_probability
Clef	imcs21	test	10219395	symptom_312	10219395	0.015064559999999998	17.87734270794317	not_mentioned	0.9661	not_mentioned	correct	ok	not_mentioned	released	option_probability
Clef	imcs21	test	10219395	symptom_313	10219395	0.015064559999999998	17.87734270794317	not_mentioned	0.9388	not_mentioned	correct	ok	not_mentioned	released	option_probability
Clef	imcs21	test	10219395	symptom_314	10219395	0.015064559999999998	17.87734270794317	not_mentioned	0.9641	not_mentioned	correct	ok	not_mentioned	released	option_probability
Clef	imcs21	test	10219395	symptom_315	10219395	0.015064559999999998	17.87734270794317	not_mentioned	0.9549	not_mentioned	correct	ok	not_mentioned	released	option_probability
Clef	imcs21	test	10219395	symptom_316	10219395	0.015064559999999998	17.87734270794317	not_mentioned	0.9577	not_mentioned	correct	ok	not_mentioned	released	option_probability
Clef	imcs21	test	10219395	symptom_317	10219395	0.015064559999999998	17.87734270794317	not_mentioned	0.8423	not_mentioned	correct	ok	not_mentioned	released	option_probability
Clef	imcs21	test	10219395	symptom_318	10219395	0.015064559999999998	17.87734270794317	not_mentioned	0.9277	not_mentioned	correct	ok	not_mentioned	released	option_probability
Clef	imcs21	test	10219395	symptom_319	10219395	0.015064559999999998	17.87734270794317	not_mentioned	0.9197	not_mentioned	correct	ok	not_mentioned	released	option_probability
Clef	imcs21	test	10219395	symptom_320	10219395	0.015064559999999998	17.87734270794317	not_mentioned	0.776	not_mentioned	correct	ok	not_mentioned	released	option_probability
Clef	imcs21	test	10219395	symptom_321	10219395	0.015064559999999998	17.87734270794317	not_mentioned	0.9387	not_mentioned	correct	ok	not_mentioned	released	option_probability
Clef	imcs21	test	10219395	symptom_322	10219395	0.015064559999999998	17.87734270794317	not_mentioned	0.9561	not_mentioned	correct	ok	not_mentioned	released	option_probability
Clef	imcs21	test	10219395	symptom_323	10219395	0.015064559999999998	17.87734270794317	not_mentioned	0.9504	not_mentioned	correct	ok	not_mentioned	released	option_probability
Clef	imcs21	test	10219395	symptom_324	10219395	0.015064559999999998	17.87734270794317	not_mentioned	0.964	not_mentioned	correct	ok	not_mentioned	released	option_probability
Clef	imcs21	test	10219395	symptom_325	10219395	0.015064559999999998	17.87734270794317	not_mentioned	0.8573	not_mentioned	correct	ok	not_mentioned	released	option_probability
Clef	imcs21	test	10219395	symptom_326	10219395	0.015064559999999998	17.87734270794317	not_mentioned	0.9713	not_mentioned	correct	ok	not_mentioned	released	option_probability
Clef	imcs21	test	10219395	symptom_327	10219395	0.015064559999999998	17.87734270794317	not_mentioned	0.9502	not_mentioned	correct	ok	not_mentioned	released	option_probability
Clef	imcs21	test	10219395	symptom_328	10219395	0.015064559999999998	17.87734270794317	not_mentioned	0.8489	not_mentioned	correct	ok	not_mentioned	released	option_probability
Clef	imcs21	test	10219395	symptom_329	10219395	0.015064559999999998	17.87734270794317	not_mentioned	0.9114	not_mentioned	correct	ok	not_mentioned	released	option_probability
Clef	imcs21	test	10219395	symptom_330	10219395	0.015064559999999998	17.87734270794317	not_mentioned	0.9132	not_mentioned	correct	ok	not_mentioned	released	option_probability
Clef	imcs21	test	10219552	symptom_000	10219552	0.01504584	19.36001408402808	positive	0.3974	positive	correct	ok	positive	released	option_probability
Clef	imcs21	test	10219552	symptom_001	10219552	0.01504584	19.36001408402808	negative	0.9777	negative	correct	ok	negative	released	option_probability
Clef	imcs21	test	10219552	symptom_002	10219552	0.01504584	19.36001408402808	positive	0.5087	positive	correct	ok	positive	released	option_probability
Clef	imcs21	test	10219552	symptom_003	10219552	0.01504584	19.36001408402808	negative	0.8816	negative	correct	ok	negative	released	option_probability
Clef	imcs21	test	10219552	symptom_004	10219552	0.01504584	19.36001408402808	not_mentioned	0.9592	not_mentioned	correct	ok	not_mentioned	released	option_probability
Clef	imcs21	test	10219552	symptom_005	10219552	0.01504584	19.36001408402808	not_mentioned	0.896	not_mentioned	correct	ok	not_mentioned	released	option_probability
Clef	imcs21	test	10219552	symptom_006	10219552	0.01504584	19.36001408402808	not_mentioned	0.3898	not_mentioned	correct	ok	not_mentioned	released	option_probability
Clef	imcs21	test	10219552	symptom_007	10219552	0.01504584	19.36001408402808	negative	0.7286	not_mentioned	incorrect	ok	not_mentioned	released	option_probability
Clef	imcs21	test	10219552	symptom_008	10219552	0.01504584	19.36001408402808	not_mentioned	0.8613	not_mentioned	correct	ok	not_mentioned	released	option_probability
Clef	imcs21	test	10219552	symptom_009	10219552	0.01504584	19.36001408402808	not_mentioned	0.5617	not_mentioned	correct	ok	not_mentioned	released	option_probability
Clef	imcs21	test	10219552	symptom_010	10219552	0.01504584	19.36001408402808	not_mentioned	0.7106	not_mentioned	correct	ok	not_mentioned	released	option_probability
Clef	imcs21	test	10219552	symptom_011	10219552	0.01504584	19.36001408402808	not_mentioned	0.799	not_mentioned	correct	ok	not_mentioned	released	option_probability
Clef	imcs21	test	10219552	symptom_012	10219552	0.01504584	19.36001408402808	not_mentioned	0.8579	not_mentioned	correct	ok	not_mentioned	released	option_probability
Clef	imcs21	test	10219552	symptom_013	10219552	0.01504584	19.36001408402808	positive	0.9553	positive	correct	ok	positive	released	option_probability
Clef	imcs21	test	10219552	symptom_014	10219552	0.01504584	19.36001408402808	not_mentioned	0.8132	not_mentioned	correct	ok	not_mentioned	released	option_probability
Clef	imcs21	test	10219552	symptom_015	10219552	0.01504584	19.36001408402808	not_mentioned	0.4804	not_mentioned	correct	ok	not_mentioned	released	option_probability
Clef	imcs21	test	10219552	symptom_016	10219552	0.01504584	19.36001408402808	not_mentioned	0.6145	not_mentioned	correct	ok	not_mentioned	released	option_probability
Clef	imcs21	test	10219552	symptom_017	10219552	0.01504584	19.36001408402808	not_mentioned	0.9037	not_mentioned	correct	ok	not_mentioned	released	option_probability
Clef	imcs21	test	10219552	symptom_018	10219552	0.01504584	19.36001408402808	not_mentioned	0.9009	not_mentioned	correct	ok	not_mentioned	released	option_probability
Clef	imcs21	test	10219552	symptom_019	10219552	0.01504584	19.36001408402808	not_mentioned	0.8564	not_mentioned	correct	ok	not_mentioned	released	option_probability
Clef	imcs21	test	10219552	symptom_020	10219552	0.01504584	19.36001408402808	not_mentioned	0.7983	not_mentioned	correct	ok	not_mentioned	released	option_probability
Clef	imcs21	test	10219552	symptom_021	10219552	0.01504584	19.36001408402808	not_mentioned	0.7678	not_mentioned	correct	ok	not_mentioned	released	option_probability
Clef	imcs21	test	10219552	symptom_022	10219552	0.01504584	19.36001408402808	not_mentioned	0.57	not_mentioned	correct	ok	not_mentioned	released	option_probability
Clef	imcs21	test	10219552	symptom_023	10219552	0.01504584	19.36001408402808	not_mentioned	0.8439	not_mentioned	correct	ok	not_mentioned	released	option_probability
Clef	imcs21	test	10219552	symptom_024	10219552	0.01504584	19.36001408402808	not_mentioned	0.6548	not_mentioned	correct	ok	not_mentioned	released	option_probability
Clef	imcs21	test	10219552	symptom_025	10219552	0.01504584	19.36001408402808	not_mentioned	0.7613	not_mentioned	correct	ok	not_mentioned	released	option_probability
Clef	imcs21	test	10219552	symptom_026	10219552	0.01504584	19.36001408402808	not_mentioned	0.396	not_mentioned	correct	ok	not_mentioned	released	option_probability
Clef	imcs21	test	10219552	symptom_027	10219552	0.01504584	19.36001408402808	not_mentioned	0.6667	not_mentioned	correct	ok	not_mentioned	released	option_probability
Clef	imcs21	test	10219552	symptom_028	10219552	0.01504584	19.36001408402808	not_mentioned	0.8676	not_mentioned	correct	ok	not_mentioned	released	option_probability
Clef	imcs21	test	10219552	symptom_029	10219552	0.01504584	19.36001408402808	not_mentioned	0.8893	not_mentioned	correct	ok	not_mentioned	released	option_probability
Clef	imcs21	test	10219552	symptom_030	10219552	0.01504584	19.36001408402808	not_mentioned	0.9057	not_mentioned	correct	ok	not_mentioned	released	option_probability
Clef	imcs21	test	10219552	symptom_031	10219552	0.01504584	19.36001408402808	not_mentioned	0.7053	not_mentioned	correct	ok	not_mentioned	released	option_probability
Clef	imcs21	test	10219552	symptom_032	10219552	0.01504584	19.36001408402808	not_mentioned	0.8797	not_mentioned	correct	ok	not_mentioned	released	option_probability
Clef	imcs21	test	10219552	symptom_033	10219552	0.01504584	19.36001408402808	not_mentioned	0.8648	not_mentioned	correct	ok	not_mentioned	released	option_probability
Clef	imcs21	test	10219552	symptom_034	10219552	0.01504584	19.36001408402808	not_mentioned	0.8766	not_mentioned	correct	ok	not_mentioned	released	option_probability
Clef	imcs21	test	10219552	symptom_035	10219552	0.01504584	19.36001408402808	not_mentioned	0.54	not_mentioned	correct	ok	not_mentioned	released	option_probability
Clef	imcs21	test	10219552	symptom_036	10219552	0.01504584	19.36001408402808	not_mentioned	0.8319	not_mentioned	correct	ok	not_mentioned	released	option_probability
Clef	imcs21	test	10219552	symptom_037	10219552	0.01504584	19.36001408402808	not_mentioned	0.9358	not_mentioned	correct	ok	not_mentioned	released	option_probability
Clef	imcs21	test	10219552	symptom_038	10219552	0.01504584	19.36001408402808	not_mentioned	0.7385	not_mentioned	correct	ok	not_mentioned	released	option_probability
Clef	imcs21	test	10219552	symptom_039	10219552	0.01504584	19.36001408402808	not_mentioned	0.8746	not_mentioned	correct	ok	not_mentioned	released	option_probability
Clef	imcs21	test	10219552	symptom_040	10219552	0.01504584	19.36001408402808	not_mentioned	0.8909	not_mentioned	correct	ok	not_mentioned	released	option_probability
Clef	imcs21	test	10219552	symptom_041	10219552	0.01504584	19.36001408402808	not_mentioned	0.9252	not_mentioned	correct	ok	not_mentioned	released	option_probability
Clef	imcs21	test	10219552	symptom_042	10219552	0.01504584	19.36001408402808	not_mentioned	0.8884	not_mentioned	correct	ok	not_mentioned	released	option_probability
Clef	imcs21	test	10219552	symptom_043	10219552	0.01504584	19.36001408402808	not_mentioned	0.8825	not_mentioned	correct	ok	not_mentioned	released	option_probability
Clef	imcs21	test	10219552	symptom_044	10219552	0.01504584	19.36001408402808	not_mentioned	0.8746	not_mentioned	correct	ok	not_mentioned	released	option_probability
Clef	imcs21	test	10219552	symptom_045	10219552	0.01504584	19.36001408402808	positive	0.3769	not_mentioned	incorrect	ok	not_mentioned	released	option_probability
Clef	imcs21	test	10219552	symptom_046	10219552	0.01504584	19.36001408402808	not_mentioned	0.8464	not_mentioned	correct	ok	not_mentioned	released	option_probability
Clef	imcs21	test	10219552	symptom_047	10219552	0.01504584	19.36001408402808	not_mentioned	0.8126	not_mentioned	correct	ok	not_mentioned	released	option_probability
Clef	imcs21	test	10219552	symptom_048	10219552	0.01504584	19.36001408402808	not_mentioned	0.7711	not_mentioned	correct	ok	not_mentioned	released	option_probability
Clef	imcs21	test	10219552	symptom_049	10219552	0.01504584	19.36001408402808	positive	0.8568	positive	correct	ok	positive	released	option_probability
Clef	imcs21	test	10219552	symptom_050	10219552	0.01504584	19.36001408402808	not_mentioned	0.7889	not_mentioned	correct	ok	not_mentioned	released	option_probability
Clef	imcs21	test	10219552	symptom_051	10219552	0.01504584	19.36001408402808	not_mentioned	0.9309	not_mentioned	correct	ok	not_mentioned	released	option_probability
Clef	imcs21	test	10219552	symptom_052	10219552	0.01504584	19.36001408402808	not_mentioned	0.9029	not_mentioned	correct	ok	not_mentioned	released	option_probability
Clef	imcs21	test	10219552	symptom_053	10219552	0.01504584	19.36001408402808	not_mentioned	0.7448	not_mentioned	correct	ok	not_mentioned	released	option_probability
Clef	imcs21	test	10219552	symptom_054	10219552	0.01504584	19.36001408402808	not_mentioned	0.9231	not_mentioned	correct	ok	not_mentioned	released	option_probability
Clef	imcs21	test	10219552	symptom_055	10219552	0.01504584	19.36001408402808	not_mentioned	0.8898	not_mentioned	correct	ok	not_mentioned	released	option_probability
Clef	imcs21	test	10219552	symptom_056	10219552	0.01504584	19.36001408402808	not_mentioned	0.925	not_mentioned	correct	ok	not_mentioned	released	option_probability
Clef	imcs21	test	10219552	symptom_057	10219552	0.01504584	19.36001408402808	not_mentioned	0.9006	not_mentioned	correct	ok	not_mentioned	released	option_probability
Clef	imcs21	test	10219552	symptom_058	10219552	0.01504584	19.36001408402808	not_mentioned	0.5138	not_mentioned	correct	ok	not_mentioned	released	option_probability
Clef	imcs21	test	10219552	symptom_059	10219552	0.01504584	19.36001408402808	not_mentioned	0.8619	not_mentioned	correct	ok	not_mentioned	released	option_probability
Clef	imcs21	test	10219552	symptom_060	10219552	0.01504584	19.36001408402808	not_mentioned	0.7878	not_mentioned	correct	ok	not_mentioned	released	option_probability
Clef	imcs21	test	10219552	symptom_061	10219552	0.01504584	19.36001408402808	not_mentioned	0.9344	not_mentioned	correct	ok	not_mentioned	released	option_probability
Clef	imcs21	test	10219552	symptom_062	10219552	0.01504584	19.36001408402808	not_mentioned	0.8761	not_mentioned	correct	ok	not_mentioned	released	option_probability
Clef	imcs21	test	10219552	symptom_063	10219552	0.01504584	19.36001408402808	not_mentioned	0.6798	not_mentioned	correct	ok	not_mentioned	released	option_probability
Clef	imcs21	test	10219552	symptom_064	10219552	0.01504584	19.36001408402808	not_mentioned	0.7871	not_mentioned	correct	ok	not_mentioned	released	option_probability
Clef	imcs21	test	10219552	symptom_065	10219552	0.01504584	19.36001408402808	not_mentioned	0.9803	not_mentioned	correct	ok	not_mentioned	released	option_probability
Clef	imcs21	test	10219552	symptom_066	10219552	0.01504584	19.36001408402808	not_mentioned	0.9601	not_mentioned	correct	ok	not_mentioned	released	option_probability
Clef	imcs21	test	10219552	symptom_067	10219552	0.01504584	19.36001408402808	not_mentioned	0.9631	not_mentioned	correct	ok	not_mentioned	released	option_probability
Clef	imcs21	test	10219552	symptom_068	10219552	0.01504584	19.36001408402808	not_mentioned	0.906	not_mentioned	correct	ok	not_mentioned	released	option_probability
Clef	imcs21	test	10219552	symptom_069	10219552	0.01504584	19.36001408402808	not_mentioned	0.8261000000000001	not_mentioned	correct	ok	not_mentioned	released	option_probability
Clef	imcs21	test	10219552	symptom_070	10219552	0.01504584	19.36001408402808	not_mentioned	0.9539	not_mentioned	correct	ok	not_mentioned	released	option_probability
Clef	imcs21	test	10219552	symptom_071	10219552	0.01504584	19.36001408402808	not_mentioned	0.9035	not_mentioned	correct	ok	not_mentioned	released	option_probability
Clef	imcs21	test	10219552	symptom_072	10219552	0.01504584	19.36001408402808	not_mentioned	0.9561	not_mentioned	correct	ok	not_mentioned	released	option_probability
Clef	imcs21	test	10219552	symptom_073	10219552	0.01504584	19.36001408402808	not_mentioned	0.9506	not_mentioned	correct	ok	not_mentioned	released	option_probability
Clef	imcs21	test	10219552	symptom_074	10219552	0.01504584	19.36001408402808	not_mentioned	0.8612	not_mentioned	correct	ok	not_mentioned	released	option_probability
Clef	imcs21	test	10219552	symptom_075	10219552	0.01504584	19.36001408402808	not_mentioned	0.9554	not_mentioned	correct	ok	not_mentioned	released	option_probability
Clef	imcs21	test	10219552	symptom_076	10219552	0.01504584	19.36001408402808	not_mentioned	0.9147	not_mentioned	correct	ok	not_mentioned	released	option_probability
Clef	imcs21	test	10219552	symptom_077	10219552	0.01504584	19.36001408402808	not_mentioned	0.9231	not_mentioned	correct	ok	not_mentioned	released	option_probability
Clef	imcs21	test	10219552	symptom_078	10219552	0.01504584	19.36001408402808	not_mentioned	0.9031	not_mentioned	correct	ok	not_mentioned	released	option_probability
Clef	imcs21	test	10219552	symptom_079	10219552	0.01504584	19.36001408402808	not_mentioned	0.9169	not_mentioned	correct	ok	not_mentioned	released	option_probability
Clef	imcs21	test	10219552	symptom_080	10219552	0.01504584	19.36001408402808	not_mentioned	0.9526	not_mentioned	correct	ok	not_mentioned	released	option_probability
Clef	imcs21	test	10219552	symptom_081	10219552	0.01504584	19.36001408402808	not_mentioned	0.7285	not_mentioned	correct	ok	not_mentioned	released	option_probability
Clef	imcs21	test	10219552	symptom_082	10219552	0.01504584	19.36001408402808	not_mentioned	0.9251	not_mentioned	correct	ok	not_mentioned	released	option_probability
Clef	imcs21	test	10219552	symptom_083	10219552	0.01504584	19.36001408402808	not_mentioned	0.7996	not_mentioned	correct	ok	not_mentioned	released	option_probability
Clef	imcs21	test	10219552	symptom_084	10219552	0.01504584	19.36001408402808	not_mentioned	0.9116	not_mentioned	correct	ok	not_mentioned	released	option_probability
Clef	imcs21	test	10219552	symptom_085	10219552	0.01504584	19.36001408402808	not_mentioned	0.8759	not_mentioned	correct	ok	not_mentioned	released	option_probability
Clef	imcs21	test	10219552	symptom_086	10219552	0.01504584	19.36001408402808	not_mentioned	0.9002	not_mentioned	correct	ok	not_mentioned	released	option_probability
Clef	imcs21	test	10219552	symptom_087	10219552	0.01504584	19.36001408402808	not_mentioned	0.9457	not_mentioned	correct	ok	not_mentioned	released	option_probability
Clef	imcs21	test	10219552	symptom_088	10219552	0.01504584	19.36001408402808	not_mentioned	0.943	not_mentioned	correct	ok	not_mentioned	released	option_probability
Clef	imcs21	test	10219552	symptom_089	10219552	0.01504584	19.36001408402808	not_mentioned	0.914	not_mentioned	correct	ok	not_mentioned	released	option_probability
Clef	imcs21	test	10219552	symptom_090	10219552	0.01504584	19.36001408402808	not_mentioned	0.91	not_mentioned	correct	ok	not_mentioned	released	option_probability
Clef	imcs21	test	10219552	symptom_091	10219552	0.01504584	19.36001408402808	not_mentioned	0.9198	not_mentioned	correct	ok	not_mentioned	released	option_probability
Clef	imcs21	test	10219552	symptom_092	10219552	0.01504584	19.36001408402808	not_mentioned	0.9119	not_mentioned	correct	ok	not_mentioned	released	option_probability
Clef	imcs21	test	10219552	symptom_093	10219552	0.01504584	19.36001408402808	not_mentioned	0.9667	not_mentioned	correct	ok	not_mentioned	released	option_probability
Clef	imcs21	test	10219552	symptom_094	10219552	0.01504584	19.36001408402808	not_mentioned	0.9427	not_mentioned	correct	ok	not_mentioned	released	option_probability
Clef	imcs21	test	10219552	symptom_095	10219552	0.01504584	19.36001408402808	not_mentioned	0.9334	not_mentioned	correct	ok	not_mentioned	released	option_probability
Clef	imcs21	test	10219552	symptom_096	10219552	0.01504584	19.36001408402808	not_mentioned	0.9523	not_mentioned	correct	ok	not_mentioned	released	option_probability
Clef	imcs21	test	10219552	symptom_097	10219552	0.01504584	19.36001408402808	not_mentioned	0.9042	not_mentioned	correct	ok	not_mentioned	released	option_probability
Clef	imcs21	test	10219552	symptom_098	10219552	0.01504584	19.36001408402808	not_mentioned	0.882	not_mentioned	correct	ok	not_mentioned	released	option_probability
Clef	imcs21	test	10219552	symptom_099	10219552	0.01504584	19.36001408402808	not_mentioned	0.8553	not_mentioned	correct	ok	not_mentioned	released	option_probability
Clef	imcs21	test	10219552	symptom_100	10219552	0.01504584	19.36001408402808	not_mentioned	0.9522	not_mentioned	correct	ok	not_mentioned	released	option_probability
Clef	imcs21	test	10219552	symptom_101	10219552	0.01504584	19.36001408402808	not_mentioned	0.9435	not_mentioned	correct	ok	not_mentioned	released	option_probability
Clef	imcs21	test	10219552	symptom_102	10219552	0.01504584	19.36001408402808	not_mentioned	0.9322	not_mentioned	correct	ok	not_mentioned	released	option_probability
Clef	imcs21	test	10219552	symptom_103	10219552	0.01504584	19.36001408402808	not_mentioned	0.9565	not_mentioned	correct	ok	not_mentioned	released	option_probability
Clef	imcs21	test	10219552	symptom_104	10219552	0.01504584	19.36001408402808	not_mentioned	0.9031	not_mentioned	correct	ok	not_mentioned	released	option_probability
Clef	imcs21	test	10219552	symptom_105	10219552	0.01504584	19.36001408402808	not_mentioned	0.9239	not_mentioned	correct	ok	not_mentioned	released	option_probability
Clef	imcs21	test	10219552	symptom_106	10219552	0.01504584	19.36001408402808	not_mentioned	0.9191	not_mentioned	correct	ok	not_mentioned	released	option_probability
Clef	imcs21	test	10219552	symptom_107	10219552	0.01504584	19.36001408402808	not_mentioned	0.9492	not_mentioned	correct	ok	not_mentioned	released	option_probability
Clef	imcs21	test	10219552	symptom_108	10219552	0.01504584	19.36001408402808	not_mentioned	0.919	not_mentioned	correct	ok	not_mentioned	released	option_probability
Clef	imcs21	test	10219552	symptom_109	10219552	0.01504584	19.36001408402808	not_mentioned	0.8564	not_mentioned	correct	ok	not_mentioned	released	option_probability
Clef	imcs21	test	10219552	symptom_110	10219552	0.01504584	19.36001408402808	not_mentioned	0.9376	not_mentioned	correct	ok	not_mentioned	released	option_probability
Clef	imcs21	test	10219552	symptom_111	10219552	0.01504584	19.36001408402808	not_mentioned	0.8457	not_mentioned	correct	ok	not_mentioned	released	option_probability
Clef	imcs21	test	10219552	symptom_112	10219552	0.01504584	19.36001408402808	not_mentioned	0.965	not_mentioned	correct	ok	not_mentioned	released	option_probability
Clef	imcs21	test	10219552	symptom_113	10219552	0.01504584	19.36001408402808	not_mentioned	0.896	not_mentioned	correct	ok	not_mentioned	released	option_probability
Clef	imcs21	test	10219552	symptom_114	10219552	0.01504584	19.36001408402808	not_mentioned	0.9681	not_mentioned	correct	ok	not_mentioned	released	option_probability
Clef	imcs21	test	10219552	symptom_115	10219552	0.01504584	19.36001408402808	not_mentioned	0.7662	not_mentioned	correct	ok	not_mentioned	released	option_probability
Clef	imcs21	test	10219552	symptom_116	10219552	0.01504584	19.36001408402808	not_mentioned	0.9318	not_mentioned	correct	ok	not_mentioned	released	option_probability
Clef	imcs21	test	10219552	symptom_117	10219552	0.01504584	19.36001408402808	not_mentioned	0.961	not_mentioned	correct	ok	not_mentioned	released	option_probability
Clef	imcs21	test	10219552	symptom_118	10219552	0.01504584	19.36001408402808	not_mentioned	0.9046	not_mentioned	correct	ok	not_mentioned	released	option_probability
Clef	imcs21	test	10219552	symptom_119	10219552	0.01504584	19.36001408402808	not_mentioned	0.944	not_mentioned	correct	ok	not_mentioned	released	option_probability
Clef	imcs21	test	10219552	symptom_120	10219552	0.01504584	19.36001408402808	not_mentioned	0.9417	not_mentioned	correct	ok	not_mentioned	released	option_probability
Clef	imcs21	test	10219552	symptom_121	10219552	0.01504584	19.36001408402808	not_mentioned	0.8747	not_mentioned	correct	ok	not_mentioned	released	option_probability
Clef	imcs21	test	10219552	symptom_122	10219552	0.01504584	19.36001408402808	not_mentioned	0.8752	not_mentioned	correct	ok	not_mentioned	released	option_probability
Clef	imcs21	test	10219552	symptom_123	10219552	0.01504584	19.36001408402808	not_mentioned	0.9428	not_mentioned	correct	ok	not_mentioned	released	option_probability
Clef	imcs21	test	10219552	symptom_124	10219552	0.01504584	19.36001408402808	not_mentioned	0.9704	not_mentioned	correct	ok	not_mentioned	released	option_probability
Clef	imcs21	test	10219552	symptom_125	10219552	0.01504584	19.36001408402808	not_mentioned	0.9567	not_mentioned	correct	ok	not_mentioned	released	option_probability
Clef	imcs21	test	10219552	symptom_126	10219552	0.01504584	19.36001408402808	not_mentioned	0.9692	not_mentioned	correct	ok	not_mentioned	released	option_probability
Clef	imcs21	test	10219552	symptom_127	10219552	0.01504584	19.36001408402808	not_mentioned	0.9483	not_mentioned	correct	ok	not_mentioned	released	option_probability
Clef	imcs21	test	10219552	symptom_128	10219552	0.01504584	19.36001408402808	not_mentioned	0.6544	not_mentioned	correct	ok	not_mentioned	released	option_probability
Clef	imcs21	test	10219552	symptom_129	10219552	0.01504584	19.36001408402808	not_mentioned	0.9455	not_mentioned	correct	ok	not_mentioned	released	option_probability
Clef	imcs21	test	10219552	symptom_130	10219552	0.01504584	19.36001408402808	not_mentioned	0.9275	not_mentioned	correct	ok	not_mentioned	released	option_probability
Clef	imcs21	test	10219552	symptom_131	10219552	0.01504584	19.36001408402808	not_mentioned	0.6506	not_mentioned	correct	ok	not_mentioned	released	option_probability
Clef	imcs21	test	10219552	symptom_132	10219552	0.01504584	19.36001408402808	not_mentioned	0.9634	not_mentioned	correct	ok	not_mentioned	released	option_probability
Clef	imcs21	test	10219552	symptom_133	10219552	0.01504584	19.36001408402808	not_mentioned	0.8662	not_mentioned	correct	ok	not_mentioned	released	option_probability
Clef	imcs21	test	10219552	symptom_134	10219552	0.01504584	19.36001408402808	not_mentioned	0.9039	not_mentioned	correct	ok	not_mentioned	released	option_probability
Clef	imcs21	test	10219552	symptom_135	10219552	0.01504584	19.36001408402808	not_mentioned	0.8465	not_mentioned	correct	ok	not_mentioned	released	option_probability
Clef	imcs21	test	10219552	symptom_136	10219552	0.01504584	19.36001408402808	not_mentioned	0.8014	not_mentioned	correct	ok	not_mentioned	released	option_probability
Clef	imcs21	test	10219552	symptom_137	10219552	0.01504584	19.36001408402808	not_mentioned	0.9522	not_mentioned	correct	ok	not_mentioned	released	option_probability
Clef	imcs21	test	10219552	symptom_138	10219552	0.01504584	19.36001408402808	not_mentioned	0.7813	not_mentioned	correct	ok	not_mentioned	released	option_probability
Clef	imcs21	test	10219552	symptom_139	10219552	0.01504584	19.36001408402808	not_mentioned	0.9028	not_mentioned	correct	ok	not_mentioned	released	option_probability
Clef	imcs21	test	10219552	symptom_140	10219552	0.01504584	19.36001408402808	not_mentioned	0.8846	not_mentioned	correct	ok	not_mentioned	released	option_probability
Clef	imcs21	test	10219552	symptom_141	10219552	0.01504584	19.36001408402808	not_mentioned	0.7402	not_mentioned	correct	ok	not_mentioned	released	option_probability
Clef	imcs21	test	10219552	symptom_142	10219552	0.01504584	19.36001408402808	not_mentioned	0.9374	not_mentioned	correct	ok	not_mentioned	released	option_probability
Clef	imcs21	test	10219552	symptom_143	10219552	0.01504584	19.36001408402808	not_mentioned	0.8409	not_mentioned	correct	ok	not_mentioned	released	option_probability
Clef	imcs21	test	10219552	symptom_144	10219552	0.01504584	19.36001408402808	not_mentioned	0.743	not_mentioned	correct	ok	not_mentioned	released	option_probability
Clef	imcs21	test	10219552	symptom_145	10219552	0.01504584	19.36001408402808	not_mentioned	0.9331	not_mentioned	correct	ok	not_mentioned	released	option_probability
Clef	imcs21	test	10219552	symptom_146	10219552	0.01504584	19.36001408402808	not_mentioned	0.7578	not_mentioned	correct	ok	not_mentioned	released	option_probability
Clef	imcs21	test	10219552	symptom_147	10219552	0.01504584	19.36001408402808	not_mentioned	0.7121	not_mentioned	correct	ok	not_mentioned	released	option_probability
Clef	imcs21	test	10219552	symptom_148	10219552	0.01504584	19.36001408402808	not_mentioned	0.8351	not_mentioned	correct	ok	not_mentioned	released	option_probability
Clef	imcs21	test	10219552	symptom_149	10219552	0.01504584	19.36001408402808	not_mentioned	0.905	not_mentioned	correct	ok	not_mentioned	released	option_probability
Clef	imcs21	test	10219552	symptom_150	10219552	0.01504584	19.36001408402808	not_mentioned	0.9252	not_mentioned	correct	ok	not_mentioned	released	option_probability
Clef	imcs21	test	10219552	symptom_151	10219552	0.01504584	19.36001408402808	not_mentioned	0.8633	not_mentioned	correct	ok	not_mentioned	released	option_probability
Clef	imcs21	test	10219552	symptom_152	10219552	0.01504584	19.36001408402808	not_mentioned	0.8693	not_mentioned	correct	ok	not_mentioned	released	option_probability
Clef	imcs21	test	10219552	symptom_153	10219552	0.01504584	19.36001408402808	not_mentioned	0.8127	not_mentioned	correct	ok	not_mentioned	released	option_probability
Clef	imcs21	test	10219552	symptom_154	10219552	0.01504584	19.36001408402808	not_mentioned	0.7311	not_mentioned	correct	ok	not_mentioned	released	option_probability
Clef	imcs21	test	10219552	symptom_155	10219552	0.01504584	19.36001408402808	not_mentioned	0.6953	not_mentioned	correct	ok	not_mentioned	released	option_probability
Clef	imcs21	test	10219552	symptom_156	10219552	0.01504584	19.36001408402808	not_mentioned	0.6959	not_mentioned	correct	ok	not_mentioned	released	option_probability
Clef	imcs21	test	10219552	symptom_157	10219552	0.01504584	19.36001408402808	not_mentioned	0.9124	not_mentioned	correct	ok	not_mentioned	released	option_probability
Clef	imcs21	test	10219552	symptom_158	10219552	0.01504584	19.36001408402808	not_mentioned	0.8042	not_mentioned	correct	ok	not_mentioned	released	option_probability
Clef	imcs21	test	10219552	symptom_159	10219552	0.01504584	19.36001408402808	not_mentioned	0.7961	not_mentioned	correct	ok	not_mentioned	released	option_probability
Clef	imcs21	test	10219552	symptom_160	10219552	0.01504584	19.36001408402808	not_mentioned	0.8468	not_mentioned	correct	ok	not_mentioned	released	option_probability
Clef	imcs21	test	10219552	symptom_161	10219552	0.01504584	19.36001408402808	not_mentioned	0.8201	not_mentioned	correct	ok	not_mentioned	released	option_probability
Clef	imcs21	test	10219552	symptom_162	10219552	0.01504584	19.36001408402808	not_mentioned	0.8244	not_mentioned	correct	ok	not_mentioned	released	option_probability
Clef	imcs21	test	10219552	symptom_163	10219552	0.01504584	19.36001408402808	not_mentioned	0.723	not_mentioned	correct	ok	not_mentioned	released	option_probability
Clef	imcs21	test	10219552	symptom_164	10219552	0.01504584	19.36001408402808	not_mentioned	0.8647	not_mentioned	correct	ok	not_mentioned	released	option_probability
Clef	imcs21	test	10219552	symptom_165	10219552	0.01504584	19.36001408402808	not_mentioned	0.7077	not_mentioned	correct	ok	not_mentioned	released	option_probability
Clef	imcs21	test	10219552	symptom_166	10219552	0.01504584	19.36001408402808	not_mentioned	0.9044	not_mentioned	correct	ok	not_mentioned	released	option_probability
Clef	imcs21	test	10219552	symptom_167	10219552	0.01504584	19.36001408402808	not_mentioned	0.6402	not_mentioned	correct	ok	not_mentioned	released	option_probability
Clef	imcs21	test	10219552	symptom_168	10219552	0.01504584	19.36001408402808	not_mentioned	0.9382	not_mentioned	correct	ok	not_mentioned	released	option_probability
Clef	imcs21	test	10219552	symptom_169	10219552	0.01504584	19.36001408402808	not_mentioned	0.7755	not_mentioned	correct	ok	not_mentioned	released	option_probability
Clef	imcs21	test	10219552	symptom_170	10219552	0.01504584	19.36001408402808	not_mentioned	0.9142	not_mentioned	correct	ok	not_mentioned	released	option_probability
Clef	imcs21	test	10219552	symptom_171	10219552	0.01504584	19.36001408402808	not_mentioned	0.8523	not_mentioned	correct	ok	not_mentioned	released	option_probability
Clef	imcs21	test	10219552	symptom_172	10219552	0.01504584	19.36001408402808	not_mentioned	0.8602	not_mentioned	correct	ok	not_mentioned	released	option_probability
Clef	imcs21	test	10219552	symptom_173	10219552	0.01504584	19.36001408402808	not_mentioned	0.8115	not_mentioned	correct	ok	not_mentioned	released	option_probability
Clef	imcs21	test	10219552	symptom_174	10219552	0.01504584	19.36001408402808	not_mentioned	0.89	not_mentioned	correct	ok	not_mentioned	released	option_probability
Clef	imcs21	test	10219552	symptom_175	10219552	0.01504584	19.36001408402808	not_mentioned	0.8197	not_mentioned	correct	ok	not_mentioned	released	option_probability
Clef	imcs21	test	10219552	symptom_176	10219552	0.01504584	19.36001408402808	not_mentioned	0.8985	not_mentioned	correct	ok	not_mentioned	released	option_probability
Clef	imcs21	test	10219552	symptom_177	10219552	0.01504584	19.36001408402808	not_mentioned	0.795	not_mentioned	correct	ok	not_mentioned	released	option_probability
Clef	imcs21	test	10219552	symptom_178	10219552	0.01504584	19.36001408402808	not_mentioned	0.9191	not_mentioned	correct	ok	not_mentioned	released	option_probability
Clef	imcs21	test	10219552	symptom_179	10219552	0.01504584	19.36001408402808	not_mentioned	0.924	not_mentioned	correct	ok	not_mentioned	released	option_probability
Clef	imcs21	test	10219552	symptom_180	10219552	0.01504584	19.36001408402808	not_mentioned	0.9249	not_mentioned	correct	ok	not_mentioned	released	option_probability
Clef	imcs21	test	10219552	symptom_181	10219552	0.01504584	19.36001408402808	not_mentioned	0.8156	not_mentioned	correct	ok	not_mentioned	released	option_probability
Clef	imcs21	test	10219552	symptom_182	10219552	0.01504584	19.36001408402808	not_mentioned	0.8454	not_mentioned	correct	ok	not_mentioned	released	option_probability
Clef	imcs21	test	10219552	symptom_183	10219552	0.01504584	19.36001408402808	not_mentioned	0.9392	not_mentioned	correct	ok	not_mentioned	released	option_probability
Clef	imcs21	test	10219552	symptom_184	10219552	0.01504584	19.36001408402808	not_mentioned	0.9447	not_mentioned	correct	ok	not_mentioned	released	option_probability
Clef	imcs21	test	10219552	symptom_185	10219552	0.01504584	19.36001408402808	negative	0.7349	not_mentioned	incorrect	ok	not_mentioned	released	option_probability
Clef	imcs21	test	10219552	symptom_186	10219552	0.01504584	19.36001408402808	not_mentioned	0.8192	not_mentioned	correct	ok	not_mentioned	released	option_probability
Clef	imcs21	test	10219552	symptom_187	10219552	0.01504584	19.36001408402808	not_mentioned	0.7924	not_mentioned	correct	ok	not_mentioned	released	option_probability
Clef	imcs21	test	10219552	symptom_188	10219552	0.01504584	19.36001408402808	not_mentioned	0.9114	not_mentioned	correct	ok	not_mentioned	released	option_probability
Clef	imcs21	test	10219552	symptom_189	10219552	0.01504584	19.36001408402808	not_mentioned	0.6309	not_mentioned	correct	ok	not_mentioned	released	option_probability
Clef	imcs21	test	10219552	symptom_190	10219552	0.01504584	19.36001408402808	not_mentioned	0.9315	not_mentioned	correct	ok	not_mentioned	released	option_probability
Clef	imcs21	test	10219552	symptom_191	10219552	0.01504584	19.36001408402808	not_mentioned	0.9204	not_mentioned	correct	ok	not_mentioned	released	option_probability
Clef	imcs21	test	10219552	symptom_192	10219552	0.01504584	19.36001408402808	not_mentioned	0.7659	not_mentioned	correct	ok	not_mentioned	released	option_probability
Clef	imcs21	test	10219552	symptom_193	10219552	0.01504584	19.36001408402808	not_mentioned	0.9555	not_mentioned	correct	ok	not_mentioned	released	option_probability
Clef	imcs21	test	10219552	symptom_194	10219552	0.01504584	19.36001408402808	not_mentioned	0.9389	not_mentioned	correct	ok	not_mentioned	released	option_probability
Clef	imcs21	test	10219552	symptom_195	10219552	0.01504584	19.36001408402808	not_mentioned	0.9147	not_mentioned	correct	ok	not_mentioned	released	option_probability
Clef	imcs21	test	10219552	symptom_196	10219552	0.01504584	19.36001408402808	not_mentioned	0.954	not_mentioned	correct	ok	not_mentioned	released	option_probability
Clef	imcs21	test	10219552	symptom_197	10219552	0.01504584	19.36001408402808	not_mentioned	0.9623	not_mentioned	correct	ok	not_mentioned	released	option_probability
Clef	imcs21	test	10219552	symptom_198	10219552	0.01504584	19.36001408402808	not_mentioned	0.9202	not_mentioned	correct	ok	not_mentioned	released	option_probability
Clef	imcs21	test	10219552	symptom_199	10219552	0.01504584	19.36001408402808	not_mentioned	0.9462	not_mentioned	correct	ok	not_mentioned	released	option_probability
Clef	imcs21	test	10219552	symptom_200	10219552	0.01504584	19.36001408402808	not_mentioned	0.9337	not_mentioned	correct	ok	not_mentioned	released	option_probability
Clef	imcs21	test	10219552	symptom_201	10219552	0.01504584	19.36001408402808	not_mentioned	0.8791	not_mentioned	correct	ok	not_mentioned	released	option_probability
Clef	imcs21	test	10219552	symptom_202	10219552	0.01504584	19.36001408402808	not_mentioned	0.4118	not_mentioned	correct	ok	not_mentioned	released	option_probability
Clef	imcs21	test	10219552	symptom_203	10219552	0.01504584	19.36001408402808	not_mentioned	0.8832	not_mentioned	correct	ok	not_mentioned	released	option_probability
Clef	imcs21	test	10219552	symptom_204	10219552	0.01504584	19.36001408402808	not_mentioned	0.8963	not_mentioned	correct	ok	not_mentioned	released	option_probability
Clef	imcs21	test	10219552	symptom_205	10219552	0.01504584	19.36001408402808	not_mentioned	0.8522	not_mentioned	correct	ok	not_mentioned	released	option_probability
Clef	imcs21	test	10219552	symptom_206	10219552	0.01504584	19.36001408402808	not_mentioned	0.9491	not_mentioned	correct	ok	not_mentioned	released	option_probability
Clef	imcs21	test	10219552	symptom_207	10219552	0.01504584	19.36001408402808	not_mentioned	0.9273	not_mentioned	correct	ok	not_mentioned	released	option_probability
Clef	imcs21	test	10219552	symptom_208	10219552	0.01504584	19.36001408402808	not_mentioned	0.9298	not_mentioned	correct	ok	not_mentioned	released	option_probability
Clef	imcs21	test	10219552	symptom_209	10219552	0.01504584	19.36001408402808	not_mentioned	0.9281	not_mentioned	correct	ok	not_mentioned	released	option_probability
Clef	imcs21	test	10219552	symptom_210	10219552	0.01504584	19.36001408402808	not_mentioned	0.9372	not_mentioned	correct	ok	not_mentioned	released	option_probability
Clef	imcs21	test	10219552	symptom_211	10219552	0.01504584	19.36001408402808	not_mentioned	0.9202	not_mentioned	correct	ok	not_mentioned	released	option_probability
Clef	imcs21	test	10219552	symptom_212	10219552	0.01504584	19.36001408402808	not_mentioned	0.6646	not_mentioned	correct	ok	not_mentioned	released	option_probability
Clef	imcs21	test	10219552	symptom_213	10219552	0.01504584	19.36001408402808	not_mentioned	0.8355	not_mentioned	correct	ok	not_mentioned	released	option_probability
Clef	imcs21	test	10219552	symptom_214	10219552	0.01504584	19.36001408402808	not_mentioned	0.9009	not_mentioned	correct	ok	not_mentioned	released	option_probability
Clef	imcs21	test	10219552	symptom_215	10219552	0.01504584	19.36001408402808	not_mentioned	0.9192	not_mentioned	correct	ok	not_mentioned	released	option_probability
Clef	imcs21	test	10219552	symptom_216	10219552	0.01504584	19.36001408402808	not_mentioned	0.9315	not_mentioned	correct	ok	not_mentioned	released	option_probability
Clef	imcs21	test	10219552	symptom_217	10219552	0.01504584	19.36001408402808	not_mentioned	0.9253	not_mentioned	correct	ok	not_mentioned	released	option_probability
Clef	imcs21	test	10219552	symptom_218	10219552	0.01504584	19.36001408402808	not_mentioned	0.8476	not_mentioned	correct	ok	not_mentioned	released	option_probability
Clef	imcs21	test	10219552	symptom_219	10219552	0.01504584	19.36001408402808	not_mentioned	0.9496	not_mentioned	correct	ok	not_mentioned	released	option_probability
Clef	imcs21	test	10219552	symptom_220	10219552	0.01504584	19.36001408402808	not_mentioned	0.9279	not_mentioned	correct	ok	not_mentioned	released	option_probability
Clef	imcs21	test	10219552	symptom_221	10219552	0.01504584	19.36001408402808	not_mentioned	0.9131	not_mentioned	correct	ok	not_mentioned	released	option_probability
Clef	imcs21	test	10219552	symptom_222	10219552	0.01504584	19.36001408402808	not_mentioned	0.8132	not_mentioned	correct	ok	not_mentioned	released	option_probability
Clef	imcs21	test	10219552	symptom_223	10219552	0.01504584	19.36001408402808	not_mentioned	0.7881	not_mentioned	correct	ok	not_mentioned	released	option_probability
Clef	imcs21	test	10219552	symptom_224	10219552	0.01504584	19.36001408402808	not_mentioned	0.8351	not_mentioned	correct	ok	not_mentioned	released	option_probability
Clef	imcs21	test	10219552	symptom_225	10219552	0.01504584	19.36001408402808	not_mentioned	0.8345	not_mentioned	correct	ok	not_mentioned	released	option_probability
Clef	imcs21	test	10219552	symptom_226	10219552	0.01504584	19.36001408402808	not_mentioned	0.8548	not_mentioned	correct	ok	not_mentioned	released	option_probability
Clef	imcs21	test	10219552	symptom_227	10219552	0.01504584	19.36001408402808	not_mentioned	0.7323000000000001	not_mentioned	correct	ok	not_mentioned	released	option_probability
Clef	imcs21	test	10219552	symptom_228	10219552	0.01504584	19.36001408402808	not_mentioned	0.9012	not_mentioned	correct	ok	not_mentioned	released	option_probability
Clef	imcs21	test	10219552	symptom_229	10219552	0.01504584	19.36001408402808	not_mentioned	0.9627	not_mentioned	correct	ok	not_mentioned	released	option_probability
Clef	imcs21	test	10219552	symptom_230	10219552	0.01504584	19.36001408402808	not_mentioned	0.8693	not_mentioned	correct	ok	not_mentioned	released	option_probability
Clef	imcs21	test	10219552	symptom_231	10219552	0.01504584	19.36001408402808	not_mentioned	0.9359	not_mentioned	correct	ok	not_mentioned	released	option_probability
Clef	imcs21	test	10219552	symptom_232	10219552	0.01504584	19.36001408402808	not_mentioned	0.9028	not_mentioned	correct	ok	not_mentioned	released	option_probability
Clef	imcs21	test	10219552	symptom_233	10219552	0.01504584	19.36001408402808	not_mentioned	0.9426	not_mentioned	correct	ok	not_mentioned	released	option_probability
Clef	imcs21	test	10219552	symptom_234	10219552	0.01504584	19.36001408402808	not_mentioned	0.9264	not_mentioned	correct	ok	not_mentioned	released	option_probability
Clef	imcs21	test	10219552	symptom_235	10219552	0.01504584	19.36001408402808	not_mentioned	0.8809	not_mentioned	correct	ok	not_mentioned	released	option_probability
Clef	imcs21	test	10219552	symptom_236	10219552	0.01504584	19.36001408402808	not_mentioned	0.8952	not_mentioned	correct	ok	not_mentioned	released	option_probability
Clef	imcs21	test	10219552	symptom_237	10219552	0.01504584	19.36001408402808	not_mentioned	0.7989	not_mentioned	correct	ok	not_mentioned	released	option_probability
Clef	imcs21	test	10219552	symptom_238	10219552	0.01504584	19.36001408402808	not_mentioned	0.9272	not_mentioned	correct	ok	not_mentioned	released	option_probability
Clef	imcs21	test	10219552	symptom_239	10219552	0.01504584	19.36001408402808	not_mentioned	0.9133	not_mentioned	correct	ok	not_mentioned	released	option_probability
Clef	imcs21	test	10219552	symptom_240	10219552	0.01504584	19.36001408402808	not_mentioned	0.9702	not_mentioned	correct	ok	not_mentioned	released	option_probability
Clef	imcs21	test	10219552	symptom_241	10219552	0.01504584	19.36001408402808	not_mentioned	0.8061	not_mentioned	correct	ok	not_mentioned	released	option_probability
Clef	imcs21	test	10219552	symptom_242	10219552	0.01504584	19.36001408402808	not_mentioned	0.9338	not_mentioned	correct	ok	not_mentioned	released	option_probability
Clef	imcs21	test	10219552	symptom_243	10219552	0.01504584	19.36001408402808	not_mentioned	0.868	not_mentioned	correct	ok	not_mentioned	released	option_probability
Clef	imcs21	test	10219552	symptom_244	10219552	0.01504584	19.36001408402808	not_mentioned	0.8823	not_mentioned	correct	ok	not_mentioned	released	option_probability
Clef	imcs21	test	10219552	symptom_245	10219552	0.01504584	19.36001408402808	not_mentioned	0.9189	not_mentioned	correct	ok	not_mentioned	released	option_probability
Clef	imcs21	test	10219552	symptom_246	10219552	0.01504584	19.36001408402808	not_mentioned	0.9284	not_mentioned	correct	ok	not_mentioned	released	option_probability
Clef	imcs21	test	10219552	symptom_247	10219552	0.01504584	19.36001408402808	not_mentioned	0.9476	not_mentioned	correct	ok	not_mentioned	released	option_probability
Clef	imcs21	test	10219552	symptom_248	10219552	0.01504584	19.36001408402808	not_mentioned	0.9123	not_mentioned	correct	ok	not_mentioned	released	option_probability
Clef	imcs21	test	10219552	symptom_249	10219552	0.01504584	19.36001408402808	not_mentioned	0.9172	not_mentioned	correct	ok	not_mentioned	released	option_probability
Clef	imcs21	test	10219552	symptom_250	10219552	0.01504584	19.36001408402808	not_mentioned	0.7812	not_mentioned	correct	ok	not_mentioned	released	option_probability
Clef	imcs21	test	10219552	symptom_251	10219552	0.01504584	19.36001408402808	not_mentioned	0.9115	not_mentioned	correct	ok	not_mentioned	released	option_probability
Clef	imcs21	test	10219552	symptom_252	10219552	0.01504584	19.36001408402808	not_mentioned	0.9106	not_mentioned	correct	ok	not_mentioned	released	option_probability
Clef	imcs21	test	10219552	symptom_253	10219552	0.01504584	19.36001408402808	not_mentioned	0.9367	not_mentioned	correct	ok	not_mentioned	released	option_probability
Clef	imcs21	test	10219552	symptom_254	10219552	0.01504584	19.36001408402808	not_mentioned	0.9395	not_mentioned	correct	ok	not_mentioned	released	option_probability
Clef	imcs21	test	10219552	symptom_255	10219552	0.01504584	19.36001408402808	not_mentioned	0.8846	not_mentioned	correct	ok	not_mentioned	released	option_probability
Clef	imcs21	test	10219552	symptom_256	10219552	0.01504584	19.36001408402808	not_mentioned	0.7766	not_mentioned	correct	ok	not_mentioned	released	option_probability
Clef	imcs21	test	10219552	symptom_257	10219552	0.01504584	19.36001408402808	not_mentioned	0.9759	not_mentioned	correct	ok	not_mentioned	released	option_probability
Clef	imcs21	test	10219552	symptom_258	10219552	0.01504584	19.36001408402808	not_mentioned	0.9713	not_mentioned	correct	ok	not_mentioned	released	option_probability
Clef	imcs21	test	10219552	symptom_259	10219552	0.01504584	19.36001408402808	not_mentioned	0.9486	not_mentioned	correct	ok	not_mentioned	released	option_probability
Clef	imcs21	test	10219552	symptom_260	10219552	0.01504584	19.36001408402808	not_mentioned	0.9319	not_mentioned	correct	ok	not_mentioned	released	option_probability
Clef	imcs21	test	10219552	symptom_261	10219552	0.01504584	19.36001408402808	not_mentioned	0.931	not_mentioned	correct	ok	not_mentioned	released	option_probability
Clef	imcs21	test	10219552	symptom_262	10219552	0.01504584	19.36001408402808	not_mentioned	0.9327	not_mentioned	correct	ok	not_mentioned	released	option_probability
Clef	imcs21	test	10219552	symptom_263	10219552	0.01504584	19.36001408402808	not_mentioned	0.8787	not_mentioned	correct	ok	not_mentioned	released	option_probability
Clef	imcs21	test	10219552	symptom_264	10219552	0.01504584	19.36001408402808	not_mentioned	0.9727	not_mentioned	correct	ok	not_mentioned	released	option_probability
Clef	imcs21	test	10219552	symptom_265	10219552	0.01504584	19.36001408402808	not_mentioned	0.9486	not_mentioned	correct	ok	not_mentioned	released	option_probability
Clef	imcs21	test	10219552	symptom_266	10219552	0.01504584	19.36001408402808	not_mentioned	0.9701	not_mentioned	correct	ok	not_mentioned	released	option_probability
Clef	imcs21	test	10219552	symptom_267	10219552	0.01504584	19.36001408402808	not_mentioned	0.8886	not_mentioned	correct	ok	not_mentioned	released	option_probability
Clef	imcs21	test	10219552	symptom_268	10219552	0.01504584	19.36001408402808	not_mentioned	0.8885	not_mentioned	correct	ok	not_mentioned	released	option_probability
Clef	imcs21	test	10219552	symptom_269	10219552	0.01504584	19.36001408402808	not_mentioned	0.9232	not_mentioned	correct	ok	not_mentioned	released	option_probability
Clef	imcs21	test	10219552	symptom_270	10219552	0.01504584	19.36001408402808	not_mentioned	0.8016	not_mentioned	correct	ok	not_mentioned	released	option_probability
Clef	imcs21	test	10219552	symptom_271	10219552	0.01504584	19.36001408402808	not_mentioned	0.7411	not_mentioned	correct	ok	not_mentioned	released	option_probability
Clef	imcs21	test	10219552	symptom_272	10219552	0.01504584	19.36001408402808	not_mentioned	0.9505	not_mentioned	correct	ok	not_mentioned	released	option_probability
Clef	imcs21	test	10219552	symptom_273	10219552	0.01504584	19.36001408402808	not_mentioned	0.9285	not_mentioned	correct	ok	not_mentioned	released	option_probability
Clef	imcs21	test	10219552	symptom_274	10219552	0.01504584	19.36001408402808	not_mentioned	0.9191	not_mentioned	correct	ok	not_mentioned	released	option_probability
Clef	imcs21	test	10219552	symptom_275	10219552	0.01504584	19.36001408402808	not_mentioned	0.9531	not_mentioned	correct	ok	not_mentioned	released	option_probability
Clef	imcs21	test	10219552	symptom_276	10219552	0.01504584	19.36001408402808	not_mentioned	0.8842	not_mentioned	correct	ok	not_mentioned	released	option_probability
Clef	imcs21	test	10219552	symptom_277	10219552	0.01504584	19.36001408402808	not_mentioned	0.9393	not_mentioned	correct	ok	not_mentioned	released	option_probability
Clef	imcs21	test	10219552	symptom_278	10219552	0.01504584	19.36001408402808	not_mentioned	0.8024	not_mentioned	correct	ok	not_mentioned	released	option_probability
Clef	imcs21	test	10219552	symptom_279	10219552	0.01504584	19.36001408402808	not_mentioned	0.9389	not_mentioned	correct	ok	not_mentioned	released	option_probability
Clef	imcs21	test	10219552	symptom_280	10219552	0.01504584	19.36001408402808	not_mentioned	0.9158	not_mentioned	correct	ok	not_mentioned	released	option_probability
Clef	imcs21	test	10219552	symptom_281	10219552	0.01504584	19.36001408402808	not_mentioned	0.8958	not_mentioned	correct	ok	not_mentioned	released	option_probability
Clef	imcs21	test	10219552	symptom_282	10219552	0.01504584	19.36001408402808	not_mentioned	0.9302	not_mentioned	correct	ok	not_mentioned	released	option_probability
Clef	imcs21	test	10219552	symptom_283	10219552	0.01504584	19.36001408402808	not_mentioned	0.9236	not_mentioned	correct	ok	not_mentioned	released	option_probability
Clef	imcs21	test	10219552	symptom_284	10219552	0.01504584	19.36001408402808	not_mentioned	0.904	not_mentioned	correct	ok	not_mentioned	released	option_probability
Clef	imcs21	test	10219552	symptom_285	10219552	0.01504584	19.36001408402808	not_mentioned	0.7841	not_mentioned	correct	ok	not_mentioned	released	option_probability
Clef	imcs21	test	10219552	symptom_286	10219552	0.01504584	19.36001408402808	not_mentioned	0.9421	not_mentioned	correct	ok	not_mentioned	released	option_probability
Clef	imcs21	test	10219552	symptom_287	10219552	0.01504584	19.36001408402808	not_mentioned	0.8896	not_mentioned	correct	ok	not_mentioned	released	option_probability
Clef	imcs21	test	10219552	symptom_288	10219552	0.01504584	19.36001408402808	not_mentioned	0.958	not_mentioned	correct	ok	not_mentioned	released	option_probability
Clef	imcs21	test	10219552	symptom_289	10219552	0.01504584	19.36001408402808	not_mentioned	0.8816	not_mentioned	correct	ok	not_mentioned	released	option_probability
Clef	imcs21	test	10219552	symptom_290	10219552	0.01504584	19.36001408402808	not_mentioned	0.9241	not_mentioned	correct	ok	not_mentioned	released	option_probability
Clef	imcs21	test	10219552	symptom_291	10219552	0.01504584	19.36001408402808	not_mentioned	0.9125	not_mentioned	correct	ok	not_mentioned	released	option_probability
Clef	imcs21	test	10219552	symptom_292	10219552	0.01504584	19.36001408402808	not_mentioned	0.5935	not_mentioned	correct	ok	not_mentioned	released	option_probability
Clef	imcs21	test	10219552	symptom_293	10219552	0.01504584	19.36001408402808	not_mentioned	0.8794	not_mentioned	correct	ok	not_mentioned	released	option_probability
Clef	imcs21	test	10219552	symptom_294	10219552	0.01504584	19.36001408402808	not_mentioned	0.9327	not_mentioned	correct	ok	not_mentioned	released	option_probability
Clef	imcs21	test	10219552	symptom_295	10219552	0.01504584	19.36001408402808	not_mentioned	0.941	not_mentioned	correct	ok	not_mentioned	released	option_probability
Clef	imcs21	test	10219552	symptom_296	10219552	0.01504584	19.36001408402808	not_mentioned	0.9426	not_mentioned	correct	ok	not_mentioned	released	option_probability
Clef	imcs21	test	10219552	symptom_297	10219552	0.01504584	19.36001408402808	not_mentioned	0.892	not_mentioned	correct	ok	not_mentioned	released	option_probability
Clef	imcs21	test	10219552	symptom_298	10219552	0.01504584	19.36001408402808	not_mentioned	0.8938	not_mentioned	correct	ok	not_mentioned	released	option_probability
Clef	imcs21	test	10219552	symptom_299	10219552	0.01504584	19.36001408402808	not_mentioned	0.9419	not_mentioned	correct	ok	not_mentioned	released	option_probability
Clef	imcs21	test	10219552	symptom_300	10219552	0.01504584	19.36001408402808	not_mentioned	0.9313	not_mentioned	correct	ok	not_mentioned	released	option_probability
Clef	imcs21	test	10219552	symptom_301	10219552	0.01504584	19.36001408402808	not_mentioned	0.8428	not_mentioned	correct	ok	not_mentioned	released	option_probability
Clef	imcs21	test	10219552	symptom_302	10219552	0.01504584	19.36001408402808	not_mentioned	0.8096	not_mentioned	correct	ok	not_mentioned	released	option_probability
Clef	imcs21	test	10219552	symptom_303	10219552	0.01504584	19.36001408402808	not_mentioned	0.9191	not_mentioned	correct	ok	not_mentioned	released	option_probability
Clef	imcs21	test	10219552	symptom_304	10219552	0.01504584	19.36001408402808	not_mentioned	0.9132	not_mentioned	correct	ok	not_mentioned	released	option_probability
Clef	imcs21	test	10219552	symptom_305	10219552	0.01504584	19.36001408402808	not_mentioned	0.9249	not_mentioned	correct	ok	not_mentioned	released	option_probability
Clef	imcs21	test	10219552	symptom_306	10219552	0.01504584	19.36001408402808	not_mentioned	0.9067	not_mentioned	correct	ok	not_mentioned	released	option_probability
Clef	imcs21	test	10219552	symptom_307	10219552	0.01504584	19.36001408402808	not_mentioned	0.7886	not_mentioned	correct	ok	not_mentioned	released	option_probability
Clef	imcs21	test	10219552	symptom_308	10219552	0.01504584	19.36001408402808	not_mentioned	0.8762	not_mentioned	correct	ok	not_mentioned	released	option_probability
Clef	imcs21	test	10219552	symptom_309	10219552	0.01504584	19.36001408402808	not_mentioned	0.927	not_mentioned	correct	ok	not_mentioned	released	option_probability
Clef	imcs21	test	10219552	symptom_310	10219552	0.01504584	19.36001408402808	not_mentioned	0.9341	not_mentioned	correct	ok	not_mentioned	released	option_probability
Clef	imcs21	test	10219552	symptom_311	10219552	0.01504584	19.36001408402808	not_mentioned	0.8162	not_mentioned	correct	ok	not_mentioned	released	option_probability
Clef	imcs21	test	10219552	symptom_312	10219552	0.01504584	19.36001408402808	not_mentioned	0.9153	not_mentioned	correct	ok	not_mentioned	released	option_probability
Clef	imcs21	test	10219552	symptom_313	10219552	0.01504584	19.36001408402808	not_mentioned	0.7712	not_mentioned	correct	ok	not_mentioned	released	option_probability
Clef	imcs21	test	10219552	symptom_314	10219552	0.01504584	19.36001408402808	not_mentioned	0.9381	not_mentioned	correct	ok	not_mentioned	released	option_probability
Clef	imcs21	test	10219552	symptom_315	10219552	0.01504584	19.36001408402808	not_mentioned	0.8567	not_mentioned	correct	ok	not_mentioned	released	option_probability
Clef	imcs21	test	10219552	symptom_316	10219552	0.01504584	19.36001408402808	not_mentioned	0.6997	not_mentioned	correct	ok	not_mentioned	released	option_probability
Clef	imcs21	test	10219552	symptom_317	10219552	0.01504584	19.36001408402808	not_mentioned	0.9207	not_mentioned	correct	ok	not_mentioned	released	option_probability
Clef	imcs21	test	10219552	symptom_318	10219552	0.01504584	19.36001408402808	not_mentioned	0.9723	not_mentioned	correct	ok	not_mentioned	released	option_probability
Clef	imcs21	test	10219552	symptom_319	10219552	0.01504584	19.36001408402808	not_mentioned	0.7293	not_mentioned	correct	ok	not_mentioned	released	option_probability
Clef	imcs21	test	10219552	symptom_320	10219552	0.01504584	19.36001408402808	not_mentioned	0.7441	not_mentioned	correct	ok	not_mentioned	released	option_probability
Clef	imcs21	test	10219552	symptom_321	10219552	0.01504584	19.36001408402808	not_mentioned	0.9566	not_mentioned	correct	ok	not_mentioned	released	option_probability
Clef	imcs21	test	10219552	symptom_322	10219552	0.01504584	19.36001408402808	not_mentioned	0.9629	not_mentioned	correct	ok	not_mentioned	released	option_probability
Clef	imcs21	test	10219552	symptom_323	10219552	0.01504584	19.36001408402808	not_mentioned	0.9641	not_mentioned	correct	ok	not_mentioned	released	option_probability
Clef	imcs21	test	10219552	symptom_324	10219552	0.01504584	19.36001408402808	not_mentioned	0.966	not_mentioned	correct	ok	not_mentioned	released	option_probability
Clef	imcs21	test	10219552	symptom_325	10219552	0.01504584	19.36001408402808	not_mentioned	0.9411	not_mentioned	correct	ok	not_mentioned	released	option_probability
Clef	imcs21	test	10219552	symptom_326	10219552	0.01504584	19.36001408402808	not_mentioned	0.912	not_mentioned	correct	ok	not_mentioned	released	option_probability
Clef	imcs21	test	10219552	symptom_327	10219552	0.01504584	19.36001408402808	not_mentioned	0.8339	not_mentioned	correct	ok	not_mentioned	released	option_probability
Clef	imcs21	test	10219552	symptom_328	10219552	0.01504584	19.36001408402808	not_mentioned	0.81	not_mentioned	correct	ok	not_mentioned	released	option_probability
Clef	imcs21	test	10219552	symptom_329	10219552	0.01504584	19.36001408402808	not_mentioned	0.9425	not_mentioned	correct	ok	not_mentioned	released	option_probability
Clef	imcs21	test	10219552	symptom_330	10219552	0.01504584	19.36001408402808	not_mentioned	0.8922	not_mentioned	correct	ok	not_mentioned	released	option_probability
Clef	imcs21	test	10219687	symptom_000	10219687	0.014926320000000002	17.65947024989873	not_mentioned	0.8001	not_mentioned	correct	ok	not_mentioned	released	option_probability
Clef	imcs21	test	10219687	symptom_001	10219687	0.014926320000000002	17.65947024989873	negative	0.9374	negative	correct	ok	negative	released	option_probability
Clef	imcs21	test	10219687	symptom_002	10219687	0.014926320000000002	17.65947024989873	not_mentioned	0.8407	not_mentioned	correct	ok	not_mentioned	released	option_probability
Clef	imcs21	test	10219687	symptom_003	10219687	0.014926320000000002	17.65947024989873	not_mentioned	0.9123	not_mentioned	correct	ok	not_mentioned	released	option_probability
Clef	imcs21	test	10219687	symptom_004	10219687	0.014926320000000002	17.65947024989873	not_mentioned	0.3694	not_mentioned	correct	ok	not_mentioned	released	option_probability
Clef	imcs21	test	10219687	symptom_005	10219687	0.014926320000000002	17.65947024989873	not_mentioned	0.9606	not_mentioned	correct	ok	not_mentioned	released	option_probability
Clef	imcs21	test	10219687	symptom_006	10219687	0.014926320000000002	17.65947024989873	not_mentioned	0.9357	not_mentioned	correct	ok	not_mentioned	released	option_probability
Clef	imcs21	test	10219687	symptom_007	10219687	0.014926320000000002	17.65947024989873	negative	0.7081000000000001	not_mentioned	incorrect	ok	not_mentioned	released	option_probability
Clef	imcs21	test	10219687	symptom_008	10219687	0.014926320000000002	17.65947024989873	not_mentioned	0.6739	not_mentioned	correct	ok	not_mentioned	released	option_probability
Clef	imcs21	test	10219687	symptom_009	10219687	0.014926320000000002	17.65947024989873	negative	0.5931	not_mentioned	incorrect	ok	not_mentioned	released	option_probability
Clef	imcs21	test	10219687	symptom_010	10219687	0.014926320000000002	17.65947024989873	not_mentioned	0.6829	not_mentioned	correct	ok	not_mentioned	released	option_probability
Clef	imcs21	test	10219687	symptom_011	10219687	0.014926320000000002	17.65947024989873	not_mentioned	0.7736	not_mentioned	correct	ok	not_mentioned	released	option_probability
Clef	imcs21	test	10219687	symptom_012	10219687	0.014926320000000002	17.65947024989873	not_mentioned	0.8298	not_mentioned	correct	ok	not_mentioned	released	option_probability
Clef	imcs21	test	10219687	symptom_013	10219687	0.014926320000000002	17.65947024989873	not_mentioned	0.8859	not_mentioned	correct	ok	not_mentioned	released	option_probability
Clef	imcs21	test	10219687	symptom_014	10219687	0.014926320000000002	17.65947024989873	not_mentioned	0.8926000000000001	not_mentioned	correct	ok	not_mentioned	released	option_probability
Clef	imcs21	test	10219687	symptom_015	10219687	0.014926320000000002	17.65947024989873	negative	0.4663	not_mentioned	incorrect	ok	not_mentioned	released	option_probability
Clef	imcs21	test	10219687	symptom_016	10219687	0.014926320000000002	17.65947024989873	not_mentioned	0.7768	not_mentioned	correct	ok	not_mentioned	released	option_probability
Clef	imcs21	test	10219687	symptom_017	10219687	0.014926320000000002	17.65947024989873	not_mentioned	0.9075	not_mentioned	correct	ok	not_mentioned	released	option_probability
Clef	imcs21	test	10219687	symptom_018	10219687	0.014926320000000002	17.65947024989873	not_mentioned	0.8474	not_mentioned	correct	ok	not_mentioned	released	option_probability
Clef	imcs21	test	10219687	symptom_019	10219687	0.014926320000000002	17.65947024989873	not_mentioned	0.9237	not_mentioned	correct	ok	not_mentioned	released	option_probability
Clef	imcs21	test	10219687	symptom_020	10219687	0.014926320000000002	17.65947024989873	not_mentioned	0.8309	not_mentioned	correct	ok	not_mentioned	released	option_probability
Clef	imcs21	test	10219687	symptom_021	10219687	0.014926320000000002	17.65947024989873	not_mentioned	0.6964	not_mentioned	correct	ok	not_mentioned	released	option_probability
Clef	imcs21	test	10219687	symptom_022	10219687	0.014926320000000002	17.65947024989873	not_mentioned	0.7951	not_mentioned	correct	ok	not_mentioned	released	option_probability
Clef	imcs21	test	10219687	symptom_023	10219687	0.014926320000000002	17.65947024989873	not_mentioned	0.7391	not_mentioned	correct	ok	not_mentioned	released	option_probability
Clef	imcs21	test	10219687	symptom_024	10219687	0.014926320000000002	17.65947024989873	not_mentioned	0.9171	not_mentioned	correct	ok	not_mentioned	released	option_probability
Clef	imcs21	test	10219687	symptom_025	10219687	0.014926320000000002	17.65947024989873	not_mentioned	0.5929	not_mentioned	correct	ok	not_mentioned	released	option_probability
Clef	imcs21	test	10219687	symptom_026	10219687	0.014926320000000002	17.65947024989873	not_mentioned	0.9201	not_mentioned	correct	ok	not_mentioned	released	option_probability
Clef	imcs21	test	10219687	symptom_027	10219687	0.014926320000000002	17.65947024989873	not_mentioned	0.8754	not_mentioned	correct	ok	not_mentioned	released	option_probability
Clef	imcs21	test	10219687	symptom_028	10219687	0.014926320000000002	17.65947024989873	not_mentioned	0.8873	not_mentioned	correct	ok	not_mentioned	released	option_probability
Clef	imcs21	test	10219687	symptom_029	10219687	0.014926320000000002	17.65947024989873	not_mentioned	0.8069	not_mentioned	correct	ok	not_mentioned	released	option_probability
Clef	imcs21	test	10219687	symptom_030	10219687	0.014926320000000002	17.65947024989873	negative	0.738	not_mentioned	incorrect	ok	not_mentioned	released	option_probability
Clef	imcs21	test	10219687	symptom_031	10219687	0.014926320000000002	17.65947024989873	not_mentioned	0.8998	not_mentioned	correct	ok	not_mentioned	released	option_probability
Clef	imcs21	test	10219687	symptom_032	10219687	0.014926320000000002	17.65947024989873	not_mentioned	0.6603	not_mentioned	correct	ok	not_mentioned	released	option_probability
Clef	imcs21	test	10219687	symptom_033	10219687	0.014926320000000002	17.65947024989873	not_mentioned	0.8877	not_mentioned	correct	ok	not_mentioned	released	option_probability
Clef	imcs21	test	10219687	symptom_034	10219687	0.014926320000000002	17.65947024989873	not_mentioned	0.9127	not_mentioned	correct	ok	not_mentioned	released	option_probability
Clef	imcs21	test	10219687	symptom_035	10219687	0.014926320000000002	17.65947024989873	not_mentioned	0.8129	not_mentioned	correct	ok	not_mentioned	released	option_probability
Clef	imcs21	test	10219687	symptom_036	10219687	0.014926320000000002	17.65947024989873	not_mentioned	0.7969	not_mentioned	correct	ok	not_mentioned	released	option_probability
Clef	imcs21	test	10219687	symptom_037	10219687	0.014926320000000002	17.65947024989873	not_mentioned	0.5662	not_mentioned	correct	ok	not_mentioned	released	option_probability
Clef	imcs21	test	10219687	symptom_038	10219687	0.014926320000000002	17.65947024989873	not_mentioned	0.8082	not_mentioned	correct	ok	not_mentioned	released	option_probability
Clef	imcs21	test	10219687	symptom_039	10219687	0.014926320000000002	17.65947024989873	not_mentioned	0.8415	not_mentioned	correct	ok	not_mentioned	released	option_probability
Clef	imcs21	test	10219687	symptom_040	10219687	0.014926320000000002	17.65947024989873	not_mentioned	0.9459	not_mentioned	correct	ok	not_mentioned	released	option_probability
Clef	imcs21	test	10219687	symptom_041	10219687	0.014926320000000002	17.65947024989873	not_mentioned	0.8948	not_mentioned	correct	ok	not_mentioned	released	option_probability
Clef	imcs21	test	10219687	symptom_042	10219687	0.014926320000000002	17.65947024989873	not_mentioned	0.8745	not_mentioned	correct	ok	not_mentioned	released	option_probability
Clef	imcs21	test	10219687	symptom_043	10219687	0.014926320000000002	17.65947024989873	not_mentioned	0.8057	not_mentioned	correct	ok	not_mentioned	released	option_probability
Clef	imcs21	test	10219687	symptom_044	10219687	0.014926320000000002	17.65947024989873	not_mentioned	0.8978	not_mentioned	correct	ok	not_mentioned	released	option_probability
Clef	imcs21	test	10219687	symptom_045	10219687	0.014926320000000002	17.65947024989873	not_mentioned	0.8925	not_mentioned	correct	ok	not_mentioned	released	option_probability
Clef	imcs21	test	10219687	symptom_046	10219687	0.014926320000000002	17.65947024989873	not_mentioned	0.9339	not_mentioned	correct	ok	not_mentioned	released	option_probability
Clef	imcs21	test	10219687	symptom_047	10219687	0.014926320000000002	17.65947024989873	not_mentioned	0.7841	not_mentioned	correct	ok	not_mentioned	released	option_probability
Clef	imcs21	test	10219687	symptom_048	10219687	0.014926320000000002	17.65947024989873	not_mentioned	0.8948	not_mentioned	correct	ok	not_mentioned	released	option_probability
Clef	imcs21	test	10219687	symptom_049	10219687	0.014926320000000002	17.65947024989873	not_mentioned	0.9406	not_mentioned	correct	ok	not_mentioned	released	option_probability
Clef	imcs21	test	10219687	symptom_050	10219687	0.014926320000000002	17.65947024989873	not_mentioned	0.785	not_mentioned	correct	ok	not_mentioned	released	option_probability
Clef	imcs21	test	10219687	symptom_051	10219687	0.014926320000000002	17.65947024989873	not_mentioned	0.8272	not_mentioned	correct	ok	not_mentioned	released	option_probability
Clef	imcs21	test	10219687	symptom_052	10219687	0.014926320000000002	17.65947024989873	not_mentioned	0.7124	not_mentioned	correct	ok	not_mentioned	released	option_probability
Clef	imcs21	test	10219687	symptom_053	10219687	0.014926320000000002	17.65947024989873	not_mentioned	0.8813	not_mentioned	correct	ok	not_mentioned	released	option_probability
Clef	imcs21	test	10219687	symptom_054	10219687	0.014926320000000002	17.65947024989873	not_mentioned	0.9298	not_mentioned	correct	ok	not_mentioned	released	option_probability
Clef	imcs21	test	10219687	symptom_055	10219687	0.014926320000000002	17.65947024989873	not_mentioned	0.868	not_mentioned	correct	ok	not_mentioned	released	option_probability
Clef	imcs21	test	10219687	symptom_056	10219687	0.014926320000000002	17.65947024989873	not_mentioned	0.8936	not_mentioned	correct	ok	not_mentioned	released	option_probability
Clef	imcs21	test	10219687	symptom_057	10219687	0.014926320000000002	17.65947024989873	not_mentioned	0.9349	not_mentioned	correct	ok	not_mentioned	released	option_probability
Clef	imcs21	test	10219687	symptom_058	10219687	0.014926320000000002	17.65947024989873	not_mentioned	0.6023	not_mentioned	correct	ok	not_mentioned	released	option_probability
Clef	imcs21	test	10219687	symptom_059	10219687	0.014926320000000002	17.65947024989873	not_mentioned	0.9281	not_mentioned	correct	ok	not_mentioned	released	option_probability
Clef	imcs21	test	10219687	symptom_060	10219687	0.014926320000000002	17.65947024989873	not_mentioned	0.8398	not_mentioned	correct	ok	not_mentioned	released	option_probability
Clef	imcs21	test	10219687	symptom_061	10219687	0.014926320000000002	17.65947024989873	not_mentioned	0.9204	not_mentioned	correct	ok	not_mentioned	released	option_probability
Clef	imcs21	test	10219687	symptom_062	10219687	0.014926320000000002	17.65947024989873	not_mentioned	0.8819	not_mentioned	correct	ok	not_mentioned	released	option_probability
Clef	imcs21	test	10219687	symptom_063	10219687	0.014926320000000002	17.65947024989873	not_mentioned	0.8383	not_mentioned	correct	ok	not_mentioned	released	option_probability
Clef	imcs21	test	10219687	symptom_064	10219687	0.014926320000000002	17.65947024989873	not_mentioned	0.9242	not_mentioned	correct	ok	not_mentioned	released	option_probability
Clef	imcs21	test	10219687	symptom_065	10219687	0.014926320000000002	17.65947024989873	not_mentioned	0.9843	not_mentioned	correct	ok	not_mentioned	released	option_probability
Clef	imcs21	test	10219687	symptom_066	10219687	0.014926320000000002	17.65947024989873	not_mentioned	0.9394	not_mentioned	correct	ok	not_mentioned	released	option_probability
Clef	imcs21	test	10219687	symptom_067	10219687	0.014926320000000002	17.65947024989873	not_mentioned	0.9631	not_mentioned	correct	ok	not_mentioned	released	option_probability
Clef	imcs21	test	10219687	symptom_068	10219687	0.014926320000000002	17.65947024989873	not_mentioned	0.9534	not_mentioned	correct	ok	not_mentioned	released	option_probability
Clef	imcs21	test	10219687	symptom_069	10219687	0.014926320000000002	17.65947024989873	not_mentioned	0.9552	not_mentioned	correct	ok	not_mentioned	released	option_probability
Clef	imcs21	test	10219687	symptom_070	10219687	0.014926320000000002	17.65947024989873	not_mentioned	0.9412	not_mentioned	correct	ok	not_mentioned	released	option_probability
Clef	imcs21	test	10219687	symptom_071	10219687	0.014926320000000002	17.65947024989873	not_mentioned	0.8996	not_mentioned	correct	ok	not_mentioned	released	option_probability
Clef	imcs21	test	10219687	symptom_072	10219687	0.014926320000000002	17.65947024989873	not_mentioned	0.8151	not_mentioned	correct	ok	not_mentioned	released	option_probability
Clef	imcs21	test	10219687	symptom_073	10219687	0.014926320000000002	17.65947024989873	not_mentioned	0.9583	not_mentioned	correct	ok	not_mentioned	released	option_probability
Clef	imcs21	test	10219687	symptom_074	10219687	0.014926320000000002	17.65947024989873	not_mentioned	0.9657	not_mentioned	correct	ok	not_mentioned	released	option_probability
Clef	imcs21	test	10219687	symptom_075	10219687	0.014926320000000002	17.65947024989873	not_mentioned	0.9185	not_mentioned	correct	ok	not_mentioned	released	option_probability
Clef	imcs21	test	10219687	symptom_076	10219687	0.014926320000000002	17.65947024989873	not_mentioned	0.7892	not_mentioned	correct	ok	not_mentioned	released	option_probability
Clef	imcs21	test	10219687	symptom_077	10219687	0.014926320000000002	17.65947024989873	not_mentioned	0.9436	not_mentioned	correct	ok	not_mentioned	released	option_probability
Clef	imcs21	test	10219687	symptom_078	10219687	0.014926320000000002	17.65947024989873	not_mentioned	0.9252	not_mentioned	correct	ok	not_mentioned	released	option_probability
Clef	imcs21	test	10219687	symptom_079	10219687	0.014926320000000002	17.65947024989873	not_mentioned	0.9227	not_mentioned	correct	ok	not_mentioned	released	option_probability
Clef	imcs21	test	10219687	symptom_080	10219687	0.014926320000000002	17.65947024989873	not_mentioned	0.9532	not_mentioned	correct	ok	not_mentioned	released	option_probability
Clef	imcs21	test	10219687	symptom_081	10219687	0.014926320000000002	17.65947024989873	not_mentioned	0.933	not_mentioned	correct	ok	not_mentioned	released	option_probability
Clef	imcs21	test	10219687	symptom_082	10219687	0.014926320000000002	17.65947024989873	not_mentioned	0.943	not_mentioned	correct	ok	not_mentioned	released	option_probability
Clef	imcs21	test	10219687	symptom_083	10219687	0.014926320000000002	17.65947024989873	not_mentioned	0.8184	not_mentioned	correct	ok	not_mentioned	released	option_probability
Clef	imcs21	test	10219687	symptom_084	10219687	0.014926320000000002	17.65947024989873	not_mentioned	0.9263	not_mentioned	correct	ok	not_mentioned	released	option_probability
Clef	imcs21	test	10219687	symptom_085	10219687	0.014926320000000002	17.65947024989873	not_mentioned	0.9193	not_mentioned	correct	ok	not_mentioned	released	option_probability
Clef	imcs21	test	10219687	symptom_086	10219687	0.014926320000000002	17.65947024989873	not_mentioned	0.6943	not_mentioned	correct	ok	not_mentioned	released	option_probability
Clef	imcs21	test	10219687	symptom_087	10219687	0.014926320000000002	17.65947024989873	not_mentioned	0.9339	not_mentioned	correct	ok	not_mentioned	released	option_probability
Clef	imcs21	test	10219687	symptom_088	10219687	0.014926320000000002	17.65947024989873	not_mentioned	0.952	not_mentioned	correct	ok	not_mentioned	released	option_probability
Clef	imcs21	test	10219687	symptom_089	10219687	0.014926320000000002	17.65947024989873	not_mentioned	0.8058	not_mentioned	correct	ok	not_mentioned	released	option_probability
Clef	imcs21	test	10219687	symptom_090	10219687	0.014926320000000002	17.65947024989873	not_mentioned	0.9543	not_mentioned	correct	ok	not_mentioned	released	option_probability
Clef	imcs21	test	10219687	symptom_091	10219687	0.014926320000000002	17.65947024989873	not_mentioned	0.9366	not_mentioned	correct	ok	not_mentioned	released	option_probability
Clef	imcs21	test	10219687	symptom_092	10219687	0.014926320000000002	17.65947024989873	not_mentioned	0.8055	not_mentioned	correct	ok	not_mentioned	released	option_probability
Clef	imcs21	test	10219687	symptom_093	10219687	0.014926320000000002	17.65947024989873	not_mentioned	0.9253	not_mentioned	correct	ok	not_mentioned	released	option_probability
Clef	imcs21	test	10219687	symptom_094	10219687	0.014926320000000002	17.65947024989873	not_mentioned	0.9398	not_mentioned	correct	ok	not_mentioned	released	option_probability
Clef	imcs21	test	10219687	symptom_095	10219687	0.014926320000000002	17.65947024989873	not_mentioned	0.7748	not_mentioned	correct	ok	not_mentioned	released	option_probability
Clef	imcs21	test	10219687	symptom_096	10219687	0.014926320000000002	17.65947024989873	not_mentioned	0.8652	not_mentioned	correct	ok	not_mentioned	released	option_probability
Clef	imcs21	test	10219687	symptom_097	10219687	0.014926320000000002	17.65947024989873	not_mentioned	0.9400000000000001	not_mentioned	correct	ok	not_mentioned	released	option_probability
Clef	imcs21	test	10219687	symptom_098	10219687	0.014926320000000002	17.65947024989873	not_mentioned	0.771	not_mentioned	correct	ok	not_mentioned	released	option_probability
Clef	imcs21	test	10219687	symptom_099	10219687	0.014926320000000002	17.65947024989873	not_mentioned	0.9073	not_mentioned	correct	ok	not_mentioned	released	option_probability
Clef	imcs21	test	10219687	symptom_100	10219687	0.014926320000000002	17.65947024989873	not_mentioned	0.952	not_mentioned	correct	ok	not_mentioned	released	option_probability
Clef	imcs21	test	10219687	symptom_101	10219687	0.014926320000000002	17.65947024989873	not_mentioned	0.9301	not_mentioned	correct	ok	not_mentioned	released	option_probability
Clef	imcs21	test	10219687	symptom_102	10219687	0.014926320000000002	17.65947024989873	not_mentioned	0.9337	not_mentioned	correct	ok	not_mentioned	released	option_probability
Clef	imcs21	test	10219687	symptom_103	10219687	0.014926320000000002	17.65947024989873	not_mentioned	0.9459	not_mentioned	correct	ok	not_mentioned	released	option_probability
Clef	imcs21	test	10219687	symptom_104	10219687	0.014926320000000002	17.65947024989873	not_mentioned	0.9476	not_mentioned	correct	ok	not_mentioned	released	option_probability
Clef	imcs21	test	10219687	symptom_105	10219687	0.014926320000000002	17.65947024989873	not_mentioned	0.9319	not_mentioned	correct	ok	not_mentioned	released	option_probability
Clef	imcs21	test	10219687	symptom_106	10219687	0.014926320000000002	17.65947024989873	not_mentioned	0.934	not_mentioned	correct	ok	not_mentioned	released	option_probability
Clef	imcs21	test	10219687	symptom_107	10219687	0.014926320000000002	17.65947024989873	not_mentioned	0.9443	not_mentioned	correct	ok	not_mentioned	released	option_probability
Clef	imcs21	test	10219687	symptom_108	10219687	0.014926320000000002	17.65947024989873	not_mentioned	0.9439	not_mentioned	correct	ok	not_mentioned	released	option_probability
Clef	imcs21	test	10219687	symptom_109	10219687	0.014926320000000002	17.65947024989873	not_mentioned	0.9059	not_mentioned	correct	ok	not_mentioned	released	option_probability
Clef	imcs21	test	10219687	symptom_110	10219687	0.014926320000000002	17.65947024989873	not_mentioned	0.9138000000000001	not_mentioned	correct	ok	not_mentioned	released	option_probability
Clef	imcs21	test	10219687	symptom_111	10219687	0.014926320000000002	17.65947024989873	not_mentioned	0.9268	not_mentioned	correct	ok	not_mentioned	released	option_probability
Clef	imcs21	test	10219687	symptom_112	10219687	0.014926320000000002	17.65947024989873	not_mentioned	0.966	not_mentioned	correct	ok	not_mentioned	released	option_probability
Clef	imcs21	test	10219687	symptom_113	10219687	0.014926320000000002	17.65947024989873	not_mentioned	0.9514	not_mentioned	correct	ok	not_mentioned	released	option_probability
Clef	imcs21	test	10219687	symptom_114	10219687	0.014926320000000002	17.65947024989873	not_mentioned	0.9549	not_mentioned	correct	ok	not_mentioned	released	option_probability
Clef	imcs21	test	10219687	symptom_115	10219687	0.014926320000000002	17.65947024989873	not_mentioned	0.8741	not_mentioned	correct	ok	not_mentioned	released	option_probability
Clef	imcs21	test	10219687	symptom_116	10219687	0.014926320000000002	17.65947024989873	not_mentioned	0.7792	not_mentioned	correct	ok	not_mentioned	released	option_probability
Clef	imcs21	test	10219687	symptom_117	10219687	0.014926320000000002	17.65947024989873	not_mentioned	0.9454	not_mentioned	correct	ok	not_mentioned	released	option_probability
Clef	imcs21	test	10219687	symptom_118	10219687	0.014926320000000002	17.65947024989873	not_mentioned	0.9271	not_mentioned	correct	ok	not_mentioned	released	option_probability
Clef	imcs21	test	10219687	symptom_119	10219687	0.014926320000000002	17.65947024989873	not_mentioned	0.9485	not_mentioned	correct	ok	not_mentioned	released	option_probability
Clef	imcs21	test	10219687	symptom_120	10219687	0.014926320000000002	17.65947024989873	not_mentioned	0.9558	not_mentioned	correct	ok	not_mentioned	released	option_probability
Clef	imcs21	test	10219687	symptom_121	10219687	0.014926320000000002	17.65947024989873	not_mentioned	0.8911	not_mentioned	correct	ok	not_mentioned	released	option_probability
Clef	imcs21	test	10219687	symptom_122	10219687	0.014926320000000002	17.65947024989873	not_mentioned	0.9703	not_mentioned	correct	ok	not_mentioned	released	option_probability
Clef	imcs21	test	10219687	symptom_123	10219687	0.014926320000000002	17.65947024989873	not_mentioned	0.803	not_mentioned	correct	ok	not_mentioned	released	option_probability
Clef	imcs21	test	10219687	symptom_124	10219687	0.014926320000000002	17.65947024989873	not_mentioned	0.9107	not_mentioned	correct	ok	not_mentioned	released	option_probability
Clef	imcs21	test	10219687	symptom_125	10219687	0.014926320000000002	17.65947024989873	not_mentioned	0.9411	not_mentioned	correct	ok	not_mentioned	released	option_probability
Clef	imcs21	test	10219687	symptom_126	10219687	0.014926320000000002	17.65947024989873	not_mentioned	0.9711	not_mentioned	correct	ok	not_mentioned	released	option_probability
Clef	imcs21	test	10219687	symptom_127	10219687	0.014926320000000002	17.65947024989873	not_mentioned	0.9634	not_mentioned	correct	ok	not_mentioned	released	option_probability
Clef	imcs21	test	10219687	symptom_128	10219687	0.014926320000000002	17.65947024989873	not_mentioned	0.7985	not_mentioned	correct	ok	not_mentioned	released	option_probability
Clef	imcs21	test	10219687	symptom_129	10219687	0.014926320000000002	17.65947024989873	not_mentioned	0.9661	not_mentioned	correct	ok	not_mentioned	released	option_probability
Clef	imcs21	test	10219687	symptom_130	10219687	0.014926320000000002	17.65947024989873	not_mentioned	0.9584	not_mentioned	correct	ok	not_mentioned	released	option_probability
Clef	imcs21	test	10219687	symptom_131	10219687	0.014926320000000002	17.65947024989873	not_mentioned	0.8493	not_mentioned	correct	ok	not_mentioned	released	option_probability
Clef	imcs21	test	10219687	symptom_132	10219687	0.014926320000000002	17.65947024989873	not_mentioned	0.9636	not_mentioned	correct	ok	not_mentioned	released	option_probability
Clef	imcs21	test	10219687	symptom_133	10219687	0.014926320000000002	17.65947024989873	not_mentioned	0.9391	not_mentioned	correct	ok	not_mentioned	released	option_probability
Clef	imcs21	test	10219687	symptom_134	10219687	0.014926320000000002	17.65947024989873	not_mentioned	0.597	not_mentioned	correct	ok	not_mentioned	released	option_probability
Clef	imcs21	test	10219687	symptom_135	10219687	0.014926320000000002	17.65947024989873	not_mentioned	0.8379	not_mentioned	correct	ok	not_mentioned	released	option_probability
Clef	imcs21	test	10219687	symptom_136	10219687	0.014926320000000002	17.65947024989873	not_mentioned	0.9746	not_mentioned	correct	ok	not_mentioned	released	option_probability
Clef	imcs21	test	10219687	symptom_137	10219687	0.014926320000000002	17.65947024989873	not_mentioned	0.7083	not_mentioned	correct	ok	not_mentioned	released	option_probability
Clef	imcs21	test	10219687	symptom_138	10219687	0.014926320000000002	17.65947024989873	not_mentioned	0.9409	not_mentioned	correct	ok	not_mentioned	released	option_probability
Clef	imcs21	test	10219687	symptom_139	10219687	0.014926320000000002	17.65947024989873	not_mentioned	0.9565	not_mentioned	correct	ok	not_mentioned	released	option_probability
Clef	imcs21	test	10219687	symptom_140	10219687	0.014926320000000002	17.65947024989873	not_mentioned	0.893	not_mentioned	correct	ok	not_mentioned	released	option_probability
Clef	imcs21	test	10219687	symptom_141	10219687	0.014926320000000002	17.65947024989873	not_mentioned	0.8987	not_mentioned	correct	ok	not_mentioned	released	option_probability
Clef	imcs21	test	10219687	symptom_142	10219687	0.014926320000000002	17.65947024989873	not_mentioned	0.9368	not_mentioned	correct	ok	not_mentioned	released	option_probability
Clef	imcs21	test	10219687	symptom_143	10219687	0.014926320000000002	17.65947024989873	not_mentioned	0.9643	not_mentioned	correct	ok	not_mentioned	released	option_probability
Clef	imcs21	test	10219687	symptom_144	10219687	0.014926320000000002	17.65947024989873	not_mentioned	0.9216	not_mentioned	correct	ok	not_mentioned	released	option_probability
Clef	imcs21	test	10219687	symptom_145	10219687	0.014926320000000002	17.65947024989873	not_mentioned	0.9611	not_mentioned	correct	ok	not_mentioned	released	option_probability
Clef	imcs21	test	10219687	symptom_146	10219687	0.014926320000000002	17.65947024989873	not_mentioned	0.9044	not_mentioned	correct	ok	not_mentioned	released	option_probability
Clef	imcs21	test	10219687	symptom_147	10219687	0.014926320000000002	17.65947024989873	not_mentioned	0.9485	not_mentioned	correct	ok	not_mentioned	released	option_probability
Clef	imcs21	test	10219687	symptom_148	10219687	0.014926320000000002	17.65947024989873	not_mentioned	0.9146	not_mentioned	correct	ok	not_mentioned	released	option_probability
Clef	imcs21	test	10219687	symptom_149	10219687	0.014926320000000002	17.65947024989873	not_mentioned	0.9141	not_mentioned	correct	ok	not_mentioned	released	option_probability
Clef	imcs21	test	10219687	symptom_150	10219687	0.014926320000000002	17.65947024989873	not_mentioned	0.9635	not_mentioned	correct	ok	not_mentioned	released	option_probability
Clef	imcs21	test	10219687	symptom_151	10219687	0.014926320000000002	17.65947024989873	not_mentioned	0.9469	not_mentioned	correct	ok	not_mentioned	released	option_probability
Clef	imcs21	test	10219687	symptom_152	10219687	0.014926320000000002	17.65947024989873	not_mentioned	0.9417	not_mentioned	correct	ok	not_mentioned	released	option_probability
Clef	imcs21	test	10219687	symptom_153	10219687	0.014926320000000002	17.65947024989873	not_mentioned	0.9363	not_mentioned	correct	ok	not_mentioned	released	option_probability
Clef	imcs21	test	10219687	symptom_154	10219687	0.014926320000000002	17.65947024989873	not_mentioned	0.8947	not_mentioned	correct	ok	not_mentioned	released	option_probability
Clef	imcs21	test	10219687	symptom_155	10219687	0.014926320000000002	17.65947024989873	not_mentioned	0.844	not_mentioned	correct	ok	not_mentioned	released	option_probability
Clef	imcs21	test	10219687	symptom_156	10219687	0.014926320000000002	17.65947024989873	not_mentioned	0.8996	not_mentioned	correct	ok	not_mentioned	released	option_probability
Clef	imcs21	test	10219687	symptom_157	10219687	0.014926320000000002	17.65947024989873	not_mentioned	0.8996	not_mentioned	correct	ok	not_mentioned	released	option_probability
Clef	imcs21	test	10219687	symptom_158	10219687	0.014926320000000002	17.65947024989873	not_mentioned	0.8048	not_mentioned	correct	ok	not_mentioned	released	option_probability
Clef	imcs21	test	10219687	symptom_159	10219687	0.014926320000000002	17.65947024989873	not_mentioned	0.9062	not_mentioned	correct	ok	not_mentioned	released	option_probability
Clef	imcs21	test	10219687	symptom_160	10219687	0.014926320000000002	17.65947024989873	not_mentioned	0.9194	not_mentioned	correct	ok	not_mentioned	released	option_probability
Clef	imcs21	test	10219687	symptom_161	10219687	0.014926320000000002	17.65947024989873	not_mentioned	0.9007	not_mentioned	correct	ok	not_mentioned	released	option_probability
Clef	imcs21	test	10219687	symptom_162	10219687	0.014926320000000002	17.65947024989873	not_mentioned	0.8389	not_mentioned	correct	ok	not_mentioned	released	option_probability
Clef	imcs21	test	10219687	symptom_163	10219687	0.014926320000000002	17.65947024989873	not_mentioned	0.8519	not_mentioned	correct	ok	not_mentioned	released	option_probability
Clef	imcs21	test	10219687	symptom_164	10219687	0.014926320000000002	17.65947024989873	not_mentioned	0.8328	not_mentioned	correct	ok	not_mentioned	released	option_probability
Clef	imcs21	test	10219687	symptom_165	10219687	0.014926320000000002	17.65947024989873	not_mentioned	0.9166	not_mentioned	correct	ok	not_mentioned	released	option_probability
Clef	imcs21	test	10219687	symptom_166	10219687	0.014926320000000002	17.65947024989873	not_mentioned	0.9446	not_mentioned	correct	ok	not_mentioned	released	option_probability
Clef	imcs21	test	10219687	symptom_167	10219687	0.014926320000000002	17.65947024989873	not_mentioned	0.8957	not_mentioned	correct	ok	not_mentioned	released	option_probability
Clef	imcs21	test	10219687	symptom_168	10219687	0.014926320000000002	17.65947024989873	not_mentioned	0.9528	not_mentioned	correct	ok	not_mentioned	released	option_probability
Clef	imcs21	test	10219687	symptom_169	10219687	0.014926320000000002	17.65947024989873	not_mentioned	0.7459	not_mentioned	correct	ok	not_mentioned	released	option_probability
Clef	imcs21	test	10219687	symptom_170	10219687	0.014926320000000002	17.65947024989873	not_mentioned	0.9372	not_mentioned	correct	ok	not_mentioned	released	option_probability
Clef	imcs21	test	10219687	symptom_171	10219687	0.014926320000000002	17.65947024989873	not_mentioned	0.9469	not_mentioned	correct	ok	not_mentioned	released	option_probability
Clef	imcs21	test	10219687	symptom_172	10219687	0.014926320000000002	17.65947024989873	not_mentioned	0.8932	not_mentioned	correct	ok	not_mentioned	released	option_probability
Clef	imcs21	test	10219687	symptom_173	10219687	0.014926320000000002	17.65947024989873	not_mentioned	0.9003	not_mentioned	correct	ok	not_mentioned	released	option_probability
Clef	imcs21	test	10219687	symptom_174	10219687	0.014926320000000002	17.65947024989873	not_mentioned	0.9486	not_mentioned	correct	ok	not_mentioned	released	option_probability
Clef	imcs21	test	10219687	symptom_175	10219687	0.014926320000000002	17.65947024989873	not_mentioned	0.892	not_mentioned	correct	ok	not_mentioned	released	option_probability
Clef	imcs21	test	10219687	symptom_176	10219687	0.014926320000000002	17.65947024989873	not_mentioned	0.9038	not_mentioned	correct	ok	not_mentioned	released	option_probability
Clef	imcs21	test	10219687	symptom_177	10219687	0.014926320000000002	17.65947024989873	not_mentioned	0.9481	not_mentioned	correct	ok	not_mentioned	released	option_probability
Clef	imcs21	test	10219687	symptom_178	10219687	0.014926320000000002	17.65947024989873	not_mentioned	0.9468	not_mentioned	correct	ok	not_mentioned	released	option_probability
Clef	imcs21	test	10219687	symptom_179	10219687	0.014926320000000002	17.65947024989873	not_mentioned	0.8042	not_mentioned	correct	ok	not_mentioned	released	option_probability
Clef	imcs21	test	10219687	symptom_180	10219687	0.014926320000000002	17.65947024989873	not_mentioned	0.9569	not_mentioned	correct	ok	not_mentioned	released	option_probability
Clef	imcs21	test	10219687	symptom_181	10219687	0.014926320000000002	17.65947024989873	not_mentioned	0.8499	not_mentioned	correct	ok	not_mentioned	released	option_probability
Clef	imcs21	test	10219687	symptom_182	10219687	0.014926320000000002	17.65947024989873	not_mentioned	0.9072	not_mentioned	correct	ok	not_mentioned	released	option_probability
Clef	imcs21	test	10219687	symptom_183	10219687	0.014926320000000002	17.65947024989873	not_mentioned	0.9456	not_mentioned	correct	ok	not_mentioned	released	option_probability
Clef	imcs21	test	10219687	symptom_184	10219687	0.014926320000000002	17.65947024989873	not_mentioned	0.9632	not_mentioned	correct	ok	not_mentioned	released	option_probability
Clef	imcs21	test	10219687	symptom_185	10219687	0.014926320000000002	17.65947024989873	not_mentioned	0.6534	not_mentioned	correct	ok	not_mentioned	released	option_probability
Clef	imcs21	test	10219687	symptom_186	10219687	0.014926320000000002	17.65947024989873	not_mentioned	0.8961	not_mentioned	correct	ok	not_mentioned	released	option_probability
Clef	imcs21	test	10219687	symptom_187	10219687	0.014926320000000002	17.65947024989873	not_mentioned	0.8586	not_mentioned	correct	ok	not_mentioned	released	option_probability
Clef	imcs21	test	10219687	symptom_188	10219687	0.014926320000000002	17.65947024989873	not_mentioned	0.9299	not_mentioned	correct	ok	not_mentioned	released	option_probability
Clef	imcs21	test	10219687	symptom_189	10219687	0.014926320000000002	17.65947024989873	not_mentioned	0.8949	not_mentioned	correct	ok	not_mentioned	released	option_probability
Clef	imcs21	test	10219687	symptom_190	10219687	0.014926320000000002	17.65947024989873	not_mentioned	0.9495	not_mentioned	correct	ok	not_mentioned	released	option_probability
Clef	imcs21	test	10219687	symptom_191	10219687	0.014926320000000002	17.65947024989873	not_mentioned	0.9297	not_mentioned	correct	ok	not_mentioned	released	option_probability
Clef	imcs21	test	10219687	symptom_192	10219687	0.014926320000000002	17.65947024989873	not_mentioned	0.853	not_mentioned	correct	ok	not_mentioned	released	option_probability
Clef	imcs21	test	10219687	symptom_193	10219687	0.014926320000000002	17.65947024989873	not_mentioned	0.98	not_mentioned	correct	ok	not_mentioned	released	option_probability
Clef	imcs21	test	10219687	symptom_194	10219687	0.014926320000000002	17.65947024989873	not_mentioned	0.9673	not_mentioned	correct	ok	not_mentioned	released	option_probability
Clef	imcs21	test	10219687	symptom_195	10219687	0.014926320000000002	17.65947024989873	not_mentioned	0.9258	not_mentioned	correct	ok	not_mentioned	released	option_probability
Clef	imcs21	test	10219687	symptom_196	10219687	0.014926320000000002	17.65947024989873	not_mentioned	0.9794	not_mentioned	correct	ok	not_mentioned	released	option_probability
Clef	imcs21	test	10219687	symptom_197	10219687	0.014926320000000002	17.65947024989873	not_mentioned	0.9595	not_mentioned	correct	ok	not_mentioned	released	option_probability
Clef	imcs21	test	10219687	symptom_198	10219687	0.014926320000000002	17.65947024989873	not_mentioned	0.9767	not_mentioned	correct	ok	not_mentioned	released	option_probability
Clef	imcs21	test	10219687	symptom_199	10219687	0.014926320000000002	17.65947024989873	not_mentioned	0.9353	not_mentioned	correct	ok	not_mentioned	released	option_probability
Clef	imcs21	test	10219687	symptom_200	10219687	0.014926320000000002	17.65947024989873	not_mentioned	0.9236	not_mentioned	correct	ok	not_mentioned	released	option_probability
Clef	imcs21	test	10219687	symptom_201	10219687	0.014926320000000002	17.65947024989873	not_mentioned	0.9478	not_mentioned	correct	ok	not_mentioned	released	option_probability
Clef	imcs21	test	10219687	symptom_202	10219687	0.014926320000000002	17.65947024989873	not_mentioned	0.9122	not_mentioned	correct	ok	not_mentioned	released	option_probability
Clef	imcs21	test	10219687	symptom_203	10219687	0.014926320000000002	17.65947024989873	not_mentioned	0.9596	not_mentioned	correct	ok	not_mentioned	released	option_probability
Clef	imcs21	test	10219687	symptom_204	10219687	0.014926320000000002	17.65947024989873	not_mentioned	0.9655	not_mentioned	correct	ok	not_mentioned	released	option_probability
Clef	imcs21	test	10219687	symptom_205	10219687	0.014926320000000002	17.65947024989873	not_mentioned	0.9237	not_mentioned	correct	ok	not_mentioned	released	option_probability
Clef	imcs21	test	10219687	symptom_206	10219687	0.014926320000000002	17.65947024989873	not_mentioned	0.952	not_mentioned	correct	ok	not_mentioned	released	option_probability
Clef	imcs21	test	10219687	symptom_207	10219687	0.014926320000000002	17.65947024989873	not_mentioned	0.9651	not_mentioned	correct	ok	not_mentioned	released	option_probability
Clef	imcs21	test	10219687	symptom_208	10219687	0.014926320000000002	17.65947024989873	not_mentioned	0.9613	not_mentioned	correct	ok	not_mentioned	released	option_probability
Clef	imcs21	test	10219687	symptom_209	10219687	0.014926320000000002	17.65947024989873	not_mentioned	0.977	not_mentioned	correct	ok	not_mentioned	released	option_probability
Clef	imcs21	test	10219687	symptom_210	10219687	0.014926320000000002	17.65947024989873	not_mentioned	0.9702	not_mentioned	correct	ok	not_mentioned	released	option_probability
Clef	imcs21	test	10219687	symptom_211	10219687	0.014926320000000002	17.65947024989873	not_mentioned	0.9563	not_mentioned	correct	ok	not_mentioned	released	option_probability
Clef	imcs21	test	10219687	symptom_212	10219687	0.014926320000000002	17.65947024989873	not_mentioned	0.8887	not_mentioned	correct	ok	not_mentioned	released	option_probability
Clef	imcs21	test	10219687	symptom_213	10219687	0.014926320000000002	17.65947024989873	not_mentioned	0.9292	not_mentioned	correct	ok	not_mentioned	released	option_probability
Clef	imcs21	test	10219687	symptom_214	10219687	0.014926320000000002	17.65947024989873	not_mentioned	0.9242	not_mentioned	correct	ok	not_mentioned	released	option_probability
Clef	imcs21	test	10219687	symptom_215	10219687	0.014926320000000002	17.65947024989873	not_mentioned	0.9277	not_mentioned	correct	ok	not_mentioned	released	option_probability
Clef	imcs21	test	10219687	symptom_216	10219687	0.014926320000000002	17.65947024989873	not_mentioned	0.9442	not_mentioned	correct	ok	not_mentioned	released	option_probability
Clef	imcs21	test	10219687	symptom_217	10219687	0.014926320000000002	17.65947024989873	not_mentioned	0.9089	not_mentioned	correct	ok	not_mentioned	released	option_probability
Clef	imcs21	test	10219687	symptom_218	10219687	0.014926320000000002	17.65947024989873	not_mentioned	0.9482	not_mentioned	correct	ok	not_mentioned	released	option_probability
Clef	imcs21	test	10219687	symptom_219	10219687	0.014926320000000002	17.65947024989873	not_mentioned	0.9676	not_mentioned	correct	ok	not_mentioned	released	option_probability
Clef	imcs21	test	10219687	symptom_220	10219687	0.014926320000000002	17.65947024989873	not_mentioned	0.9374	not_mentioned	correct	ok	not_mentioned	released	option_probability
Clef	imcs21	test	10219687	symptom_221	10219687	0.014926320000000002	17.65947024989873	not_mentioned	0.9463	not_mentioned	correct	ok	not_mentioned	released	option_probability
Clef	imcs21	test	10219687	symptom_222	10219687	0.014926320000000002	17.65947024989873	not_mentioned	0.8715	not_mentioned	correct	ok	not_mentioned	released	option_probability
Clef	imcs21	test	10219687	symptom_223	10219687	0.014926320000000002	17.65947024989873	not_mentioned	0.959	not_mentioned	correct	ok	not_mentioned	released	option_probability
Clef	imcs21	test	10219687	symptom_224	10219687	0.014926320000000002	17.65947024989873	not_mentioned	0.924	not_mentioned	correct	ok	not_mentioned	released	option_probability
Clef	imcs21	test	10219687	symptom_225	10219687	0.014926320000000002	17.65947024989873	not_mentioned	0.8744	not_mentioned	correct	ok	not_mentioned	released	option_probability
Clef	imcs21	test	10219687	symptom_226	10219687	0.014926320000000002	17.65947024989873	not_mentioned	0.9731	not_mentioned	correct	ok	not_mentioned	released	option_probability
Clef	imcs21	test	10219687	symptom_227	10219687	0.014926320000000002	17.65947024989873	not_mentioned	0.7205	not_mentioned	correct	ok	not_mentioned	released	option_probability
Clef	imcs21	test	10219687	symptom_228	10219687	0.014926320000000002	17.65947024989873	not_mentioned	0.9252	not_mentioned	correct	ok	not_mentioned	released	option_probability
Clef	imcs21	test	10219687	symptom_229	10219687	0.014926320000000002	17.65947024989873	not_mentioned	0.9762	not_mentioned	correct	ok	not_mentioned	released	option_probability
Clef	imcs21	test	10219687	symptom_230	10219687	0.014926320000000002	17.65947024989873	not_mentioned	0.8892	not_mentioned	correct	ok	not_mentioned	released	option_probability
Clef	imcs21	test	10219687	symptom_231	10219687	0.014926320000000002	17.65947024989873	not_mentioned	0.9615	not_mentioned	correct	ok	not_mentioned	released	option_probability
Clef	imcs21	test	10219687	symptom_232	10219687	0.014926320000000002	17.65947024989873	not_mentioned	0.8899	not_mentioned	correct	ok	not_mentioned	released	option_probability
Clef	imcs21	test	10219687	symptom_233	10219687	0.014926320000000002	17.65947024989873	not_mentioned	0.9517	not_mentioned	correct	ok	not_mentioned	released	option_probability
Clef	imcs21	test	10219687	symptom_234	10219687	0.014926320000000002	17.65947024989873	not_mentioned	0.9433	not_mentioned	correct	ok	not_mentioned	released	option_probability
Clef	imcs21	test	10219687	symptom_235	10219687	0.014926320000000002	17.65947024989873	not_mentioned	0.9624	not_mentioned	correct	ok	not_mentioned	released	option_probability
Clef	imcs21	test	10219687	symptom_236	10219687	0.014926320000000002	17.65947024989873	not_mentioned	0.8519	not_mentioned	correct	ok	not_mentioned	released	option_probability
Clef	imcs21	test	10219687	symptom_237	10219687	0.014926320000000002	17.65947024989873	not_mentioned	0.9507	not_mentioned	correct	ok	not_mentioned	released	option_probability
Clef	imcs21	test	10219687	symptom_238	10219687	0.014926320000000002	17.65947024989873	not_mentioned	0.8935	not_mentioned	correct	ok	not_mentioned	released	option_probability
Clef	imcs21	test	10219687	symptom_239	10219687	0.014926320000000002	17.65947024989873	not_mentioned	0.9762	not_mentioned	correct	ok	not_mentioned	released	option_probability
Clef	imcs21	test	10219687	symptom_240	10219687	0.014926320000000002	17.65947024989873	not_mentioned	0.9556	not_mentioned	correct	ok	not_mentioned	released	option_probability
Clef	imcs21	test	10219687	symptom_241	10219687	0.014926320000000002	17.65947024989873	not_mentioned	0.9496	not_mentioned	correct	ok	not_mentioned	released	option_probability
Clef	imcs21	test	10219687	symptom_242	10219687	0.014926320000000002	17.65947024989873	not_mentioned	0.959	not_mentioned	correct	ok	not_mentioned	released	option_probability
Clef	imcs21	test	10219687	symptom_243	10219687	0.014926320000000002	17.65947024989873	not_mentioned	0.9483	not_mentioned	correct	ok	not_mentioned	released	option_probability
Clef	imcs21	test	10219687	symptom_244	10219687	0.014926320000000002	17.65947024989873	not_mentioned	0.9358	not_mentioned	correct	ok	not_mentioned	released	option_probability
Clef	imcs21	test	10219687	symptom_245	10219687	0.014926320000000002	17.65947024989873	not_mentioned	0.889	not_mentioned	correct	ok	not_mentioned	released	option_probability
Clef	imcs21	test	10219687	symptom_246	10219687	0.014926320000000002	17.65947024989873	not_mentioned	0.9685	not_mentioned	correct	ok	not_mentioned	released	option_probability
Clef	imcs21	test	10219687	symptom_247	10219687	0.014926320000000002	17.65947024989873	not_mentioned	0.9581	not_mentioned	correct	ok	not_mentioned	released	option_probability
Clef	imcs21	test	10219687	symptom_248	10219687	0.014926320000000002	17.65947024989873	not_mentioned	0.9701	not_mentioned	correct	ok	not_mentioned	released	option_probability
Clef	imcs21	test	10219687	symptom_249	10219687	0.014926320000000002	17.65947024989873	not_mentioned	0.9588	not_mentioned	correct	ok	not_mentioned	released	option_probability
Clef	imcs21	test	10219687	symptom_250	10219687	0.014926320000000002	17.65947024989873	not_mentioned	0.9274	not_mentioned	correct	ok	not_mentioned	released	option_probability
Clef	imcs21	test	10219687	symptom_251	10219687	0.014926320000000002	17.65947024989873	not_mentioned	0.8785	not_mentioned	correct	ok	not_mentioned	released	option_probability
Clef	imcs21	test	10219687	symptom_252	10219687	0.014926320000000002	17.65947024989873	not_mentioned	0.9567	not_mentioned	correct	ok	not_mentioned	released	option_probability
Clef	imcs21	test	10219687	symptom_253	10219687	0.014926320000000002	17.65947024989873	not_mentioned	0.9654	not_mentioned	correct	ok	not_mentioned	released	option_probability
Clef	imcs21	test	10219687	symptom_254	10219687	0.014926320000000002	17.65947024989873	not_mentioned	0.9113	not_mentioned	correct	ok	not_mentioned	released	option_probability
Clef	imcs21	test	10219687	symptom_255	10219687	0.014926320000000002	17.65947024989873	not_mentioned	0.9491	not_mentioned	correct	ok	not_mentioned	released	option_probability
Clef	imcs21	test	10219687	symptom_256	10219687	0.014926320000000002	17.65947024989873	not_mentioned	0.9006	not_mentioned	correct	ok	not_mentioned	released	option_probability
Clef	imcs21	test	10219687	symptom_257	10219687	0.014926320000000002	17.65947024989873	not_mentioned	0.9836	not_mentioned	correct	ok	not_mentioned	released	option_probability
Clef	imcs21	test	10219687	symptom_258	10219687	0.014926320000000002	17.65947024989873	not_mentioned	0.9849	not_mentioned	correct	ok	not_mentioned	released	option_probability
Clef	imcs21	test	10219687	symptom_259	10219687	0.014926320000000002	17.65947024989873	not_mentioned	0.9769	not_mentioned	correct	ok	not_mentioned	released	option_probability
Clef	imcs21	test	10219687	symptom_260	10219687	0.014926320000000002	17.65947024989873	not_mentioned	0.9723	not_mentioned	correct	ok	not_mentioned	released	option_probability
Clef	imcs21	test	10219687	symptom_261	10219687	0.014926320000000002	17.65947024989873	not_mentioned	0.9839	not_mentioned	correct	ok	not_mentioned	released	option_probability
Clef	imcs21	test	10219687	symptom_262	10219687	0.014926320000000002	17.65947024989873	not_mentioned	0.9717	not_mentioned	correct	ok	not_mentioned	released	option_probability
Clef	imcs21	test	10219687	symptom_263	10219687	0.014926320000000002	17.65947024989873	not_mentioned	0.9571	not_mentioned	correct	ok	not_mentioned	released	option_probability
Clef	imcs21	test	10219687	symptom_264	10219687	0.014926320000000002	17.65947024989873	not_mentioned	0.9786	not_mentioned	correct	ok	not_mentioned	released	option_probability
Clef	imcs21	test	10219687	symptom_265	10219687	0.014926320000000002	17.65947024989873	not_mentioned	0.8728	not_mentioned	correct	ok	not_mentioned	released	option_probability
Clef	imcs21	test	10219687	symptom_266	10219687	0.014926320000000002	17.65947024989873	not_mentioned	0.9786	not_mentioned	correct	ok	not_mentioned	released	option_probability
Clef	imcs21	test	10219687	symptom_267	10219687	0.014926320000000002	17.65947024989873	not_mentioned	0.9762	not_mentioned	correct	ok	not_mentioned	released	option_probability
Clef	imcs21	test	10219687	symptom_268	10219687	0.014926320000000002	17.65947024989873	not_mentioned	0.963	not_mentioned	correct	ok	not_mentioned	released	option_probability
Clef	imcs21	test	10219687	symptom_269	10219687	0.014926320000000002	17.65947024989873	not_mentioned	0.9613	not_mentioned	correct	ok	not_mentioned	released	option_probability
Clef	imcs21	test	10219687	symptom_270	10219687	0.014926320000000002	17.65947024989873	not_mentioned	0.9672	not_mentioned	correct	ok	not_mentioned	released	option_probability
Clef	imcs21	test	10219687	symptom_271	10219687	0.014926320000000002	17.65947024989873	not_mentioned	0.9476	not_mentioned	correct	ok	not_mentioned	released	option_probability
Clef	imcs21	test	10219687	symptom_272	10219687	0.014926320000000002	17.65947024989873	not_mentioned	0.9562	not_mentioned	correct	ok	not_mentioned	released	option_probability
Clef	imcs21	test	10219687	symptom_273	10219687	0.014926320000000002	17.65947024989873	not_mentioned	0.9814	not_mentioned	correct	ok	not_mentioned	released	option_probability
Clef	imcs21	test	10219687	symptom_274	10219687	0.014926320000000002	17.65947024989873	not_mentioned	0.943	not_mentioned	correct	ok	not_mentioned	released	option_probability
Clef	imcs21	test	10219687	symptom_275	10219687	0.014926320000000002	17.65947024989873	not_mentioned	0.8798	not_mentioned	correct	ok	not_mentioned	released	option_probability
Clef	imcs21	test	10219687	symptom_276	10219687	0.014926320000000002	17.65947024989873	not_mentioned	0.9544	not_mentioned	correct	ok	not_mentioned	released	option_probability
Clef	imcs21	test	10219687	symptom_277	10219687	0.014926320000000002	17.65947024989873	not_mentioned	0.9445	not_mentioned	correct	ok	not_mentioned	released	option_probability
Clef	imcs21	test	10219687	symptom_278	10219687	0.014926320000000002	17.65947024989873	not_mentioned	0.9532	not_mentioned	correct	ok	not_mentioned	released	option_probability
Clef	imcs21	test	10219687	symptom_279	10219687	0.014926320000000002	17.65947024989873	not_mentioned	0.9588	not_mentioned	correct	ok	not_mentioned	released	option_probability
Clef	imcs21	test	10219687	symptom_280	10219687	0.014926320000000002	17.65947024989873	not_mentioned	0.9725	not_mentioned	correct	ok	not_mentioned	released	option_probability
Clef	imcs21	test	10219687	symptom_281	10219687	0.014926320000000002	17.65947024989873	not_mentioned	0.9387	not_mentioned	correct	ok	not_mentioned	released	option_probability
Clef	imcs21	test	10219687	symptom_282	10219687	0.014926320000000002	17.65947024989873	not_mentioned	0.9537	not_mentioned	correct	ok	not_mentioned	released	option_probability
Clef	imcs21	test	10219687	symptom_283	10219687	0.014926320000000002	17.65947024989873	not_mentioned	0.9582	not_mentioned	correct	ok	not_mentioned	released	option_probability
Clef	imcs21	test	10219687	symptom_284	10219687	0.014926320000000002	17.65947024989873	not_mentioned	0.9237	not_mentioned	correct	ok	not_mentioned	released	option_probability
Clef	imcs21	test	10219687	symptom_285	10219687	0.014926320000000002	17.65947024989873	not_mentioned	0.9525	not_mentioned	correct	ok	not_mentioned	released	option_probability
Clef	imcs21	test	10219687	symptom_286	10219687	0.014926320000000002	17.65947024989873	not_mentioned	0.9563	not_mentioned	correct	ok	not_mentioned	released	option_probability
Clef	imcs21	test	10219687	symptom_287	10219687	0.014926320000000002	17.65947024989873	not_mentioned	0.9639	not_mentioned	correct	ok	not_mentioned	released	option_probability
Clef	imcs21	test	10219687	symptom_288	10219687	0.014926320000000002	17.65947024989873	not_mentioned	0.9627	not_mentioned	correct	ok	not_mentioned	released	option_probability
Clef	imcs21	test	10219687	symptom_289	10219687	0.014926320000000002	17.65947024989873	not_mentioned	0.9624	not_mentioned	correct	ok	not_mentioned	released	option_probability
Clef	imcs21	test	10219687	symptom_290	10219687	0.014926320000000002	17.65947024989873	not_mentioned	0.8276	not_mentioned	correct	ok	not_mentioned	released	option_probability
Clef	imcs21	test	10219687	symptom_291	10219687	0.014926320000000002	17.65947024989873	not_mentioned	0.9445	not_mentioned	correct	ok	not_mentioned	released	option_probability
Clef	imcs21	test	10219687	symptom_292	10219687	0.014926320000000002	17.65947024989873	not_mentioned	0.9336	not_mentioned	correct	ok	not_mentioned	released	option_probability
Clef	imcs21	test	10219687	symptom_293	10219687	0.014926320000000002	17.65947024989873	not_mentioned	0.9722	not_mentioned	correct	ok	not_mentioned	released	option_probability
Clef	imcs21	test	10219687	symptom_294	10219687	0.014926320000000002	17.65947024989873	not_mentioned	0.9666	not_mentioned	correct	ok	not_mentioned	released	option_probability
Clef	imcs21	test	10219687	symptom_295	10219687	0.014926320000000002	17.65947024989873	not_mentioned	0.9711	not_mentioned	correct	ok	not_mentioned	released	option_probability
Clef	imcs21	test	10219687	symptom_296	10219687	0.014926320000000002	17.65947024989873	not_mentioned	0.9768	not_mentioned	correct	ok	not_mentioned	released	option_probability
Clef	imcs21	test	10219687	symptom_297	10219687	0.014926320000000002	17.65947024989873	not_mentioned	0.9529	not_mentioned	correct	ok	not_mentioned	released	option_probability
Clef	imcs21	test	10219687	symptom_298	10219687	0.014926320000000002	17.65947024989873	not_mentioned	0.9222	not_mentioned	correct	ok	not_mentioned	released	option_probability
Clef	imcs21	test	10219687	symptom_299	10219687	0.014926320000000002	17.65947024989873	not_mentioned	0.9069	not_mentioned	correct	ok	not_mentioned	released	option_probability
Clef	imcs21	test	10219687	symptom_300	10219687	0.014926320000000002	17.65947024989873	not_mentioned	0.9407	not_mentioned	correct	ok	not_mentioned	released	option_probability
Clef	imcs21	test	10219687	symptom_301	10219687	0.014926320000000002	17.65947024989873	not_mentioned	0.9619	not_mentioned	correct	ok	not_mentioned	released	option_probability
Clef	imcs21	test	10219687	symptom_302	10219687	0.014926320000000002	17.65947024989873	not_mentioned	0.9414	not_mentioned	correct	ok	not_mentioned	released	option_probability
Clef	imcs21	test	10219687	symptom_303	10219687	0.014926320000000002	17.65947024989873	not_mentioned	0.9615	not_mentioned	correct	ok	not_mentioned	released	option_probability
Clef	imcs21	test	10219687	symptom_304	10219687	0.014926320000000002	17.65947024989873	not_mentioned	0.9206	not_mentioned	correct	ok	not_mentioned	released	option_probability
Clef	imcs21	test	10219687	symptom_305	10219687	0.014926320000000002	17.65947024989873	not_mentioned	0.9776	not_mentioned	correct	ok	not_mentioned	released	option_probability
Clef	imcs21	test	10219687	symptom_306	10219687	0.014926320000000002	17.65947024989873	not_mentioned	0.9404	not_mentioned	correct	ok	not_mentioned	released	option_probability
Clef	imcs21	test	10219687	symptom_307	10219687	0.014926320000000002	17.65947024989873	not_mentioned	0.8777	not_mentioned	correct	ok	not_mentioned	released	option_probability
Clef	imcs21	test	10219687	symptom_308	10219687	0.014926320000000002	17.65947024989873	not_mentioned	0.9622	not_mentioned	correct	ok	not_mentioned	released	option_probability
Clef	imcs21	test	10219687	symptom_309	10219687	0.014926320000000002	17.65947024989873	not_mentioned	0.9793	not_mentioned	correct	ok	not_mentioned	released	option_probability
Clef	imcs21	test	10219687	symptom_310	10219687	0.014926320000000002	17.65947024989873	not_mentioned	0.9641	not_mentioned	correct	ok	not_mentioned	released	option_probability
Clef	imcs21	test	10219687	symptom_311	10219687	0.014926320000000002	17.65947024989873	not_mentioned	0.9472	not_mentioned	correct	ok	not_mentioned	released	option_probability
Clef	imcs21	test	10219687	symptom_312	10219687	0.014926320000000002	17.65947024989873	not_mentioned	0.9625	not_mentioned	correct	ok	not_mentioned	released	option_probability
Clef	imcs21	test	10219687	symptom_313	10219687	0.014926320000000002	17.65947024989873	not_mentioned	0.9203	not_mentioned	correct	ok	not_mentioned	released	option_probability
Clef	imcs21	test	10219687	symptom_314	10219687	0.014926320000000002	17.65947024989873	not_mentioned	0.9545	not_mentioned	correct	ok	not_mentioned	released	option_probability
Clef	imcs21	test	10219687	symptom_315	10219687	0.014926320000000002	17.65947024989873	not_mentioned	0.9461	not_mentioned	correct	ok	not_mentioned	released	option_probability
Clef	imcs21	test	10219687	symptom_316	10219687	0.014926320000000002	17.65947024989873	not_mentioned	0.9212	not_mentioned	correct	ok	not_mentioned	released	option_probability
Clef	imcs21	test	10219687	symptom_317	10219687	0.014926320000000002	17.65947024989873	not_mentioned	0.9593	not_mentioned	correct	ok	not_mentioned	released	option_probability
Clef	imcs21	test	10219687	symptom_318	10219687	0.014926320000000002	17.65947024989873	not_mentioned	0.9744	not_mentioned	correct	ok	not_mentioned	released	option_probability
Clef	imcs21	test	10219687	symptom_319	10219687	0.014926320000000002	17.65947024989873	not_mentioned	0.9186	not_mentioned	correct	ok	not_mentioned	released	option_probability
Clef	imcs21	test	10219687	symptom_320	10219687	0.014926320000000002	17.65947024989873	not_mentioned	0.8854	not_mentioned	correct	ok	not_mentioned	released	option_probability
Clef	imcs21	test	10219687	symptom_321	10219687	0.014926320000000002	17.65947024989873	not_mentioned	0.9617	not_mentioned	correct	ok	not_mentioned	released	option_probability
Clef	imcs21	test	10219687	symptom_322	10219687	0.014926320000000002	17.65947024989873	not_mentioned	0.9738	not_mentioned	correct	ok	not_mentioned	released	option_probability
Clef	imcs21	test	10219687	symptom_323	10219687	0.014926320000000002	17.65947024989873	not_mentioned	0.9757	not_mentioned	correct	ok	not_mentioned	released	option_probability
Clef	imcs21	test	10219687	symptom_324	10219687	0.014926320000000002	17.65947024989873	not_mentioned	0.9694	not_mentioned	correct	ok	not_mentioned	released	option_probability
Clef	imcs21	test	10219687	symptom_325	10219687	0.014926320000000002	17.65947024989873	not_mentioned	0.9588	not_mentioned	correct	ok	not_mentioned	released	option_probability
Clef	imcs21	test	10219687	symptom_326	10219687	0.014926320000000002	17.65947024989873	not_mentioned	0.9511	not_mentioned	correct	ok	not_mentioned	released	option_probability
Clef	imcs21	test	10219687	symptom_327	10219687	0.014926320000000002	17.65947024989873	not_mentioned	0.9489	not_mentioned	correct	ok	not_mentioned	released	option_probability
Clef	imcs21	test	10219687	symptom_328	10219687	0.014926320000000002	17.65947024989873	not_mentioned	0.8783	not_mentioned	correct	ok	not_mentioned	released	option_probability
Clef	imcs21	test	10219687	symptom_329	10219687	0.014926320000000002	17.65947024989873	not_mentioned	0.9682	not_mentioned	correct	ok	not_mentioned	released	option_probability
Clef	imcs21	test	10219687	symptom_330	10219687	0.014926320000000002	17.65947024989873	not_mentioned	0.9681	not_mentioned	correct	ok	not_mentioned	released	option_probability
Clef	imcs21	test	10221293	symptom_000	10221293	0.014993999999999999	18.087818375090137	not_mentioned	0.6878	not_mentioned	correct	ok	not_mentioned	released	option_probability
Clef	imcs21	test	10221293	symptom_001	10221293	0.014993999999999999	18.087818375090137	not_mentioned	0.9301	not_mentioned	correct	ok	not_mentioned	released	option_probability
Clef	imcs21	test	10221293	symptom_002	10221293	0.014993999999999999	18.087818375090137	not_mentioned	0.8625	not_mentioned	correct	ok	not_mentioned	released	option_probability
Clef	imcs21	test	10221293	symptom_003	10221293	0.014993999999999999	18.087818375090137	not_mentioned	0.931	not_mentioned	correct	ok	not_mentioned	released	option_probability
Clef	imcs21	test	10221293	symptom_004	10221293	0.014993999999999999	18.087818375090137	uncertain	0.345	not_mentioned	incorrect	ok	not_mentioned	released	option_probability
Clef	imcs21	test	10221293	symptom_005	10221293	0.014993999999999999	18.087818375090137	not_mentioned	0.9441	not_mentioned	correct	ok	not_mentioned	released	option_probability
Clef	imcs21	test	10221293	symptom_006	10221293	0.014993999999999999	18.087818375090137	not_mentioned	0.872	not_mentioned	correct	ok	not_mentioned	released	option_probability
Clef	imcs21	test	10221293	symptom_007	10221293	0.014993999999999999	18.087818375090137	not_mentioned	0.8877	not_mentioned	correct	ok	not_mentioned	released	option_probability
Clef	imcs21	test	10221293	symptom_008	10221293	0.014993999999999999	18.087818375090137	not_mentioned	0.459	not_mentioned	correct	ok	not_mentioned	released	option_probability
Clef	imcs21	test	10221293	symptom_009	10221293	0.014993999999999999	18.087818375090137	not_mentioned	0.9422	not_mentioned	correct	ok	not_mentioned	released	option_probability
Clef	imcs21	test	10221293	symptom_010	10221293	0.014993999999999999	18.087818375090137	uncertain	0.7483	uncertain	correct	ok	uncertain	released	option_probability
Clef	imcs21	test	10221293	symptom_011	10221293	0.014993999999999999	18.087818375090137	not_mentioned	0.6476	not_mentioned	correct	ok	not_mentioned	released	option_probability
Clef	imcs21	test	10221293	symptom_012	10221293	0.014993999999999999	18.087818375090137	not_mentioned	0.9388	not_mentioned	correct	ok	not_mentioned	released	option_probability
Clef	imcs21	test	10221293	symptom_013	10221293	0.014993999999999999	18.087818375090137	not_mentioned	0.7625	not_mentioned	correct	ok	not_mentioned	released	option_probability
Clef	imcs21	test	10221293	symptom_014	10221293	0.014993999999999999	18.087818375090137	not_mentioned	0.9189	not_mentioned	correct	ok	not_mentioned	released	option_probability
Clef	imcs21	test	10221293	symptom_015	10221293	0.014993999999999999	18.087818375090137	not_mentioned	0.936	not_mentioned	correct	ok	not_mentioned	released	option_probability
Clef	imcs21	test	10221293	symptom_016	10221293	0.014993999999999999	18.087818375090137	not_mentioned	0.9207	not_mentioned	correct	ok	not_mentioned	released	option_probability
Clef	imcs21	test	10221293	symptom_017	10221293	0.014993999999999999	18.087818375090137	not_mentioned	0.9153	not_mentioned	correct	ok	not_mentioned	released	option_probability
Clef	imcs21	test	10221293	symptom_018	10221293	0.014993999999999999	18.087818375090137	not_mentioned	0.9105	not_mentioned	correct	ok	not_mentioned	released	option_probability
Clef	imcs21	test	10221293	symptom_019	10221293	0.014993999999999999	18.087818375090137	not_mentioned	0.9448	not_mentioned	correct	ok	not_mentioned	released	option_probability
Clef	imcs21	test	10221293	symptom_020	10221293	0.014993999999999999	18.087818375090137	not_mentioned	0.8169	not_mentioned	correct	ok	not_mentioned	released	option_probability
Clef	imcs21	test	10221293	symptom_021	10221293	0.014993999999999999	18.087818375090137	not_mentioned	0.9277	not_mentioned	correct	ok	not_mentioned	released	option_probability
Clef	imcs21	test	10221293	symptom_022	10221293	0.014993999999999999	18.087818375090137	not_mentioned	0.9662	not_mentioned	correct	ok	not_mentioned	released	option_probability
Clef	imcs21	test	10221293	symptom_023	10221293	0.014993999999999999	18.087818375090137	not_mentioned	0.5672	not_mentioned	correct	ok	not_mentioned	released	option_probability
Clef	imcs21	test	10221293	symptom_024	10221293	0.014993999999999999	18.087818375090137	not_mentioned	0.9103	not_mentioned	correct	ok	not_mentioned	released	option_probability
Clef	imcs21	test	10221293	symptom_025	10221293	0.014993999999999999	18.087818375090137	not_mentioned	0.8891	not_mentioned	correct	ok	not_mentioned	released	option_probability
Clef	imcs21	test	10221293	symptom_026	10221293	0.014993999999999999	18.087818375090137	not_mentioned	0.9475	not_mentioned	correct	ok	not_mentioned	released	option_probability
Clef	imcs21	test	10221293	symptom_027	10221293	0.014993999999999999	18.087818375090137	not_mentioned	0.9159	not_mentioned	correct	ok	not_mentioned	released	option_probability
Clef	imcs21	test	10221293	symptom_028	10221293	0.014993999999999999	18.087818375090137	not_mentioned	0.9346	not_mentioned	correct	ok	not_mentioned	released	option_probability
Clef	imcs21	test	10221293	symptom_029	10221293	0.014993999999999999	18.087818375090137	not_mentioned	0.8607	not_mentioned	correct	ok	not_mentioned	released	option_probability
Clef	imcs21	test	10221293	symptom_030	10221293	0.014993999999999999	18.087818375090137	not_mentioned	0.9331	not_mentioned	correct	ok	not_mentioned	released	option_probability
Clef	imcs21	test	10221293	symptom_031	10221293	0.014993999999999999	18.087818375090137	not_mentioned	0.9508	not_mentioned	correct	ok	not_mentioned	released	option_probability
Clef	imcs21	test	10221293	symptom_032	10221293	0.014993999999999999	18.087818375090137	not_mentioned	0.776	not_mentioned	correct	ok	not_mentioned	released	option_probability
Clef	imcs21	test	10221293	symptom_033	10221293	0.014993999999999999	18.087818375090137	not_mentioned	0.9599	not_mentioned	correct	ok	not_mentioned	released	option_probability
Clef	imcs21	test	10221293	symptom_034	10221293	0.014993999999999999	18.087818375090137	not_mentioned	0.7978	not_mentioned	correct	ok	not_mentioned	released	option_probability
Clef	imcs21	test	10221293	symptom_035	10221293	0.014993999999999999	18.087818375090137	not_mentioned	0.908	not_mentioned	correct	ok	not_mentioned	released	option_probability
Clef	imcs21	test	10221293	symptom_036	10221293	0.014993999999999999	18.087818375090137	not_mentioned	0.9089	not_mentioned	correct	ok	not_mentioned	released	option_probability
Clef	imcs21	test	10221293	symptom_037	10221293	0.014993999999999999	18.087818375090137	not_mentioned	0.7657	not_mentioned	correct	ok	not_mentioned	released	option_probability
Clef	imcs21	test	10221293	symptom_038	10221293	0.014993999999999999	18.087818375090137	not_mentioned	0.8827	not_mentioned	correct	ok	not_mentioned	released	option_probability
Clef	imcs21	test	10221293	symptom_039	10221293	0.014993999999999999	18.087818375090137	positive	0.8973	positive	correct	ok	positive	released	option_probability
Clef	imcs21	test	10221293	symptom_040	10221293	0.014993999999999999	18.087818375090137	not_mentioned	0.9596	not_mentioned	correct	ok	not_mentioned	released	option_probability
Clef	imcs21	test	10221293	symptom_041	10221293	0.014993999999999999	18.087818375090137	not_mentioned	0.8415	not_mentioned	correct	ok	not_mentioned	released	option_probability
Clef	imcs21	test	10221293	symptom_042	10221293	0.014993999999999999	18.087818375090137	not_mentioned	0.921	not_mentioned	correct	ok	not_mentioned	released	option_probability
Clef	imcs21	test	10221293	symptom_043	10221293	0.014993999999999999	18.087818375090137	not_mentioned	0.7955	not_mentioned	correct	ok	not_mentioned	released	option_probability
Clef	imcs21	test	10221293	symptom_044	10221293	0.014993999999999999	18.087818375090137	not_mentioned	0.9031	not_mentioned	correct	ok	not_mentioned	released	option_probability
Clef	imcs21	test	10221293	symptom_045	10221293	0.014993999999999999	18.087818375090137	not_mentioned	0.7924	not_mentioned	correct	ok	not_mentioned	released	option_probability
Clef	imcs21	test	10221293	symptom_046	10221293	0.014993999999999999	18.087818375090137	not_mentioned	0.8704	not_mentioned	correct	ok	not_mentioned	released	option_probability
Clef	imcs21	test	10221293	symptom_047	10221293	0.014993999999999999	18.087818375090137	not_mentioned	0.8737	not_mentioned	correct	ok	not_mentioned	released	option_probability
Clef	imcs21	test	10221293	symptom_048	10221293	0.014993999999999999	18.087818375090137	not_mentioned	0.929	not_mentioned	correct	ok	not_mentioned	released	option_probability
Clef	imcs21	test	10221293	symptom_049	10221293	0.014993999999999999	18.087818375090137	not_mentioned	0.9269	not_mentioned	correct	ok	not_mentioned	released	option_probability
Clef	imcs21	test	10221293	symptom_050	10221293	0.014993999999999999	18.087818375090137	not_mentioned	0.8895	not_mentioned	correct	ok	not_mentioned	released	option_probability
Clef	imcs21	test	10221293	symptom_051	10221293	0.014993999999999999	18.087818375090137	not_mentioned	0.8793	not_mentioned	correct	ok	not_mentioned	released	option_probability
Clef	imcs21	test	10221293	symptom_052	10221293	0.014993999999999999	18.087818375090137	not_mentioned	0.9229	not_mentioned	correct	ok	not_mentioned	released	option_probability
Clef	imcs21	test	10221293	symptom_053	10221293	0.014993999999999999	18.087818375090137	not_mentioned	0.8802	not_mentioned	correct	ok	not_mentioned	released	option_probability
Clef	imcs21	test	10221293	symptom_054	10221293	0.014993999999999999	18.087818375090137	not_mentioned	0.9252	not_mentioned	correct	ok	not_mentioned	released	option_probability
Clef	imcs21	test	10221293	symptom_055	10221293	0.014993999999999999	18.087818375090137	not_mentioned	0.9293	not_mentioned	correct	ok	not_mentioned	released	option_probability
Clef	imcs21	test	10221293	symptom_056	10221293	0.014993999999999999	18.087818375090137	not_mentioned	0.9432	not_mentioned	correct	ok	not_mentioned	released	option_probability
Clef	imcs21	test	10221293	symptom_057	10221293	0.014993999999999999	18.087818375090137	not_mentioned	0.9214	not_mentioned	correct	ok	not_mentioned	released	option_probability
Clef	imcs21	test	10221293	symptom_058	10221293	0.014993999999999999	18.087818375090137	not_mentioned	0.5104	not_mentioned	correct	ok	not_mentioned	released	option_probability
Clef	imcs21	test	10221293	symptom_059	10221293	0.014993999999999999	18.087818375090137	not_mentioned	0.8932	not_mentioned	correct	ok	not_mentioned	released	option_probability
Clef	imcs21	test	10221293	symptom_060	10221293	0.014993999999999999	18.087818375090137	not_mentioned	0.6937	not_mentioned	correct	ok	not_mentioned	released	option_probability
Clef	imcs21	test	10221293	symptom_061	10221293	0.014993999999999999	18.087818375090137	not_mentioned	0.8779	not_mentioned	correct	ok	not_mentioned	released	option_probability
Clef	imcs21	test	10221293	symptom_062	10221293	0.014993999999999999	18.087818375090137	not_mentioned	0.9351	not_mentioned	correct	ok	not_mentioned	released	option_probability
Clef	imcs21	test	10221293	symptom_063	10221293	0.014993999999999999	18.087818375090137	uncertain	0.6327	not_mentioned	incorrect	ok	not_mentioned	released	option_probability
Clef	imcs21	test	10221293	symptom_064	10221293	0.014993999999999999	18.087818375090137	not_mentioned	0.7101000000000001	not_mentioned	correct	ok	not_mentioned	released	option_probability
Clef	imcs21	test	10221293	symptom_065	10221293	0.014993999999999999	18.087818375090137	not_mentioned	0.9613	not_mentioned	correct	ok	not_mentioned	released	option_probability
Clef	imcs21	test	10221293	symptom_066	10221293	0.014993999999999999	18.087818375090137	not_mentioned	0.8556	not_mentioned	correct	ok	not_mentioned	released	option_probability
Clef	imcs21	test	10221293	symptom_067	10221293	0.014993999999999999	18.087818375090137	not_mentioned	0.9591	not_mentioned	correct	ok	not_mentioned	released	option_probability
Clef	imcs21	test	10221293	symptom_068	10221293	0.014993999999999999	18.087818375090137	not_mentioned	0.9416	not_mentioned	correct	ok	not_mentioned	released	option_probability
Clef	imcs21	test	10221293	symptom_069	10221293	0.014993999999999999	18.087818375090137	not_mentioned	0.9256	not_mentioned	correct	ok	not_mentioned	released	option_probability
Clef	imcs21	test	10221293	symptom_070	10221293	0.014993999999999999	18.087818375090137	not_mentioned	0.8544	not_mentioned	correct	ok	not_mentioned	released	option_probability
Clef	imcs21	test	10221293	symptom_071	10221293	0.014993999999999999	18.087818375090137	not_mentioned	0.9627	not_mentioned	correct	ok	not_mentioned	released	option_probability
Clef	imcs21	test	10221293	symptom_072	10221293	0.014993999999999999	18.087818375090137	not_mentioned	0.8799	not_mentioned	correct	ok	not_mentioned	released	option_probability
Clef	imcs21	test	10221293	symptom_073	10221293	0.014993999999999999	18.087818375090137	not_mentioned	0.9314	not_mentioned	correct	ok	not_mentioned	released	option_probability
Clef	imcs21	test	10221293	symptom_074	10221293	0.014993999999999999	18.087818375090137	not_mentioned	0.8995	not_mentioned	correct	ok	not_mentioned	released	option_probability
Clef	imcs21	test	10221293	symptom_075	10221293	0.014993999999999999	18.087818375090137	not_mentioned	0.8888	not_mentioned	correct	ok	not_mentioned	released	option_probability
Clef	imcs21	test	10221293	symptom_076	10221293	0.014993999999999999	18.087818375090137	not_mentioned	0.8966	not_mentioned	correct	ok	not_mentioned	released	option_probability
Clef	imcs21	test	10221293	symptom_077	10221293	0.014993999999999999	18.087818375090137	not_mentioned	0.9221	not_mentioned	correct	ok	not_mentioned	released	option_probability
Clef	imcs21	test	10221293	symptom_078	10221293	0.014993999999999999	18.087818375090137	not_mentioned	0.9485	not_mentioned	correct	ok	not_mentioned	released	option_probability
Clef	imcs21	test	10221293	symptom_079	10221293	0.014993999999999999	18.087818375090137	not_mentioned	0.6854	not_mentioned	correct	ok	not_mentioned	released	option_probability
Clef	imcs21	test	10221293	symptom_080	10221293	0.014993999999999999	18.087818375090137	not_mentioned	0.9199	not_mentioned	correct	ok	not_mentioned	released	option_probability
Clef	imcs21	test	10221293	symptom_081	10221293	0.014993999999999999	18.087818375090137	not_mentioned	0.9585	not_mentioned	correct	ok	not_mentioned	released	option_probability
Clef	imcs21	test	10221293	symptom_082	10221293	0.014993999999999999	18.087818375090137	not_mentioned	0.9558	not_mentioned	correct	ok	not_mentioned	released	option_probability
Clef	imcs21	test	10221293	symptom_083	10221293	0.014993999999999999	18.087818375090137	not_mentioned	0.8343	not_mentioned	correct	ok	not_mentioned	released	option_probability
Clef	imcs21	test	10221293	symptom_084	10221293	0.014993999999999999	18.087818375090137	not_mentioned	0.9306	not_mentioned	correct	ok	not_mentioned	released	option_probability
Clef	imcs21	test	10221293	symptom_085	10221293	0.014993999999999999	18.087818375090137	not_mentioned	0.9078	not_mentioned	correct	ok	not_mentioned	released	option_probability
Clef	imcs21	test	10221293	symptom_086	10221293	0.014993999999999999	18.087818375090137	positive	0.6478	not_mentioned	incorrect	ok	not_mentioned	released	option_probability
Clef	imcs21	test	10221293	symptom_087	10221293	0.014993999999999999	18.087818375090137	not_mentioned	0.8317	not_mentioned	correct	ok	not_mentioned	released	option_probability
Clef	imcs21	test	10221293	symptom_088	10221293	0.014993999999999999	18.087818375090137	not_mentioned	0.8865	not_mentioned	correct	ok	not_mentioned	released	option_probability
Clef	imcs21	test	10221293	symptom_089	10221293	0.014993999999999999	18.087818375090137	not_mentioned	0.715	not_mentioned	correct	ok	not_mentioned	released	option_probability
Clef	imcs21	test	10221293	symptom_090	10221293	0.014993999999999999	18.087818375090137	not_mentioned	0.9378	not_mentioned	correct	ok	not_mentioned	released	option_probability
Clef	imcs21	test	10221293	symptom_091	10221293	0.014993999999999999	18.087818375090137	not_mentioned	0.8887	not_mentioned	correct	ok	not_mentioned	released	option_probability
Clef	imcs21	test	10221293	symptom_092	10221293	0.014993999999999999	18.087818375090137	not_mentioned	0.8095	not_mentioned	correct	ok	not_mentioned	released	option_probability
Clef	imcs21	test	10221293	symptom_093	10221293	0.014993999999999999	18.087818375090137	not_mentioned	0.8798	not_mentioned	correct	ok	not_mentioned	released	option_probability
Clef	imcs21	test	10221293	symptom_094	10221293	0.014993999999999999	18.087818375090137	not_mentioned	0.8247	not_mentioned	correct	ok	not_mentioned	released	option_probability
Clef	imcs21	test	10221293	symptom_095	10221293	0.014993999999999999	18.087818375090137	not_mentioned	0.4139	not_mentioned	correct	ok	not_mentioned	released	option_probability
Clef	imcs21	test	10221293	symptom_096	10221293	0.014993999999999999	18.087818375090137	not_mentioned	0.7788	not_mentioned	correct	ok	not_mentioned	released	option_probability
Clef	imcs21	test	10221293	symptom_097	10221293	0.014993999999999999	18.087818375090137	not_mentioned	0.7218	not_mentioned	correct	ok	not_mentioned	released	option_probability
Clef	imcs21	test	10221293	symptom_098	10221293	0.014993999999999999	18.087818375090137	not_mentioned	0.9025	not_mentioned	correct	ok	not_mentioned	released	option_probability
Clef	imcs21	test	10221293	symptom_099	10221293	0.014993999999999999	18.087818375090137	not_mentioned	0.7841	not_mentioned	correct	ok	not_mentioned	released	option_probability
Clef	imcs21	test	10221293	symptom_100	10221293	0.014993999999999999	18.087818375090137	not_mentioned	0.9031	not_mentioned	correct	ok	not_mentioned	released	option_probability
Clef	imcs21	test	10221293	symptom_101	10221293	0.014993999999999999	18.087818375090137	not_mentioned	0.7311	not_mentioned	correct	ok	not_mentioned	released	option_probability
Clef	imcs21	test	10221293	symptom_102	10221293	0.014993999999999999	18.087818375090137	not_mentioned	0.9117	not_mentioned	correct	ok	not_mentioned	released	option_probability
Clef	imcs21	test	10221293	symptom_103	10221293	0.014993999999999999	18.087818375090137	not_mentioned	0.9058	not_mentioned	correct	ok	not_mentioned	released	option_probability
Clef	imcs21	test	10221293	symptom_104	10221293	0.014993999999999999	18.087818375090137	not_mentioned	0.8395	not_mentioned	correct	ok	not_mentioned	released	option_probability
Clef	imcs21	test	10221293	symptom_105	10221293	0.014993999999999999	18.087818375090137	not_mentioned	0.8327	not_mentioned	correct	ok	not_mentioned	released	option_probability
Clef	imcs21	test	10221293	symptom_106	10221293	0.014993999999999999	18.087818375090137	not_mentioned	0.529	not_mentioned	correct	ok	not_mentioned	released	option_probability
Clef	imcs21	test	10221293	symptom_107	10221293	0.014993999999999999	18.087818375090137	not_mentioned	0.6887	not_mentioned	correct	ok	not_mentioned	released	option_probability
Clef	imcs21	test	10221293	symptom_108	10221293	0.014993999999999999	18.087818375090137	not_mentioned	0.8584	not_mentioned	correct	ok	not_mentioned	released	option_probability
Clef	imcs21	test	10221293	symptom_109	10221293	0.014993999999999999	18.087818375090137	not_mentioned	0.8646	not_mentioned	correct	ok	not_mentioned	released	option_probability
Clef	imcs21	test	10221293	symptom_110	10221293	0.014993999999999999	18.087818375090137	not_mentioned	0.7861	not_mentioned	correct	ok	not_mentioned	released	option_probability
Clef	imcs21	test	10221293	symptom_111	10221293	0.014993999999999999	18.087818375090137	not_mentioned	0.8509	not_mentioned	correct	ok	not_mentioned	released	option_probability
Clef	imcs21	test	10221293	symptom_112	10221293	0.014993999999999999	18.087818375090137	not_mentioned	0.9398	not_mentioned	correct	ok	not_mentioned	released	option_probability
Clef	imcs21	test	10221293	symptom_113	10221293	0.014993999999999999	18.087818375090137	not_mentioned	0.7406	not_mentioned	correct	ok	not_mentioned	released	option_probability
Clef	imcs21	test	10221293	symptom_114	10221293	0.014993999999999999	18.087818375090137	not_mentioned	0.9217	not_mentioned	correct	ok	not_mentioned	released	option_probability
Clef	imcs21	test	10221293	symptom_115	10221293	0.014993999999999999	18.087818375090137	not_mentioned	0.8413	not_mentioned	correct	ok	not_mentioned	released	option_probability
Clef	imcs21	test	10221293	symptom_116	10221293	0.014993999999999999	18.087818375090137	not_mentioned	0.794	not_mentioned	correct	ok	not_mentioned	released	option_probability
Clef	imcs21	test	10221293	symptom_117	10221293	0.014993999999999999	18.087818375090137	not_mentioned	0.8917	not_mentioned	correct	ok	not_mentioned	released	option_probability
Clef	imcs21	test	10221293	symptom_118	10221293	0.014993999999999999	18.087818375090137	not_mentioned	0.8897	not_mentioned	correct	ok	not_mentioned	released	option_probability
Clef	imcs21	test	10221293	symptom_119	10221293	0.014993999999999999	18.087818375090137	not_mentioned	0.5459	not_mentioned	correct	ok	not_mentioned	released	option_probability
Clef	imcs21	test	10221293	symptom_120	10221293	0.014993999999999999	18.087818375090137	not_mentioned	0.8135	not_mentioned	correct	ok	not_mentioned	released	option_probability
Clef	imcs21	test	10221293	symptom_121	10221293	0.014993999999999999	18.087818375090137	not_mentioned	0.8363	not_mentioned	correct	ok	not_mentioned	released	option_probability
Clef	imcs21	test	10221293	symptom_122	10221293	0.014993999999999999	18.087818375090137	not_mentioned	0.7078	not_mentioned	correct	ok	not_mentioned	released	option_probability
Clef	imcs21	test	10221293	symptom_123	10221293	0.014993999999999999	18.087818375090137	not_mentioned	0.7749	not_mentioned	correct	ok	not_mentioned	released	option_probability
Clef	imcs21	test	10221293	symptom_124	10221293	0.014993999999999999	18.087818375090137	not_mentioned	0.7227	not_mentioned	correct	ok	not_mentioned	released	option_probability
Clef	imcs21	test	10221293	symptom_125	10221293	0.014993999999999999	18.087818375090137	not_mentioned	0.8639	not_mentioned	correct	ok	not_mentioned	released	option_probability
Clef	imcs21	test	10221293	symptom_126	10221293	0.014993999999999999	18.087818375090137	not_mentioned	0.9422	not_mentioned	correct	ok	not_mentioned	released	option_probability
Clef	imcs21	test	10221293	symptom_127	10221293	0.014993999999999999	18.087818375090137	not_mentioned	0.9046	not_mentioned	correct	ok	not_mentioned	released	option_probability
Clef	imcs21	test	10221293	symptom_128	10221293	0.014993999999999999	18.087818375090137	not_mentioned	0.6546000000000001	not_mentioned	correct	ok	not_mentioned	released	option_probability
Clef	imcs21	test	10221293	symptom_129	10221293	0.014993999999999999	18.087818375090137	not_mentioned	0.934	not_mentioned	correct	ok	not_mentioned	released	option_probability
Clef	imcs21	test	10221293	symptom_130	10221293	0.014993999999999999	18.087818375090137	not_mentioned	0.7783	not_mentioned	correct	ok	not_mentioned	released	option_probability
Clef	imcs21	test	10221293	symptom_131	10221293	0.014993999999999999	18.087818375090137	not_mentioned	0.7364	not_mentioned	correct	ok	not_mentioned	released	option_probability
Clef	imcs21	test	10221293	symptom_132	10221293	0.014993999999999999	18.087818375090137	not_mentioned	0.7687	not_mentioned	correct	ok	not_mentioned	released	option_probability
Clef	imcs21	test	10221293	symptom_133	10221293	0.014993999999999999	18.087818375090137	not_mentioned	0.8491	not_mentioned	correct	ok	not_mentioned	released	option_probability
Clef	imcs21	test	10221293	symptom_134	10221293	0.014993999999999999	18.087818375090137	not_mentioned	0.9389	not_mentioned	correct	ok	not_mentioned	released	option_probability
Clef	imcs21	test	10221293	symptom_135	10221293	0.014993999999999999	18.087818375090137	not_mentioned	0.9105	not_mentioned	correct	ok	not_mentioned	released	option_probability
Clef	imcs21	test	10221293	symptom_136	10221293	0.014993999999999999	18.087818375090137	not_mentioned	0.9026	not_mentioned	correct	ok	not_mentioned	released	option_probability
Clef	imcs21	test	10221293	symptom_137	10221293	0.014993999999999999	18.087818375090137	not_mentioned	0.6713	not_mentioned	correct	ok	not_mentioned	released	option_probability
Clef	imcs21	test	10221293	symptom_138	10221293	0.014993999999999999	18.087818375090137	not_mentioned	0.752	not_mentioned	correct	ok	not_mentioned	released	option_probability
Clef	imcs21	test	10221293	symptom_139	10221293	0.014993999999999999	18.087818375090137	not_mentioned	0.915	not_mentioned	correct	ok	not_mentioned	released	option_probability
Clef	imcs21	test	10221293	symptom_140	10221293	0.014993999999999999	18.087818375090137	not_mentioned	0.8666	not_mentioned	correct	ok	not_mentioned	released	option_probability
Clef	imcs21	test	10221293	symptom_141	10221293	0.014993999999999999	18.087818375090137	not_mentioned	0.93	not_mentioned	correct	ok	not_mentioned	released	option_probability
Clef	imcs21	test	10221293	symptom_142	10221293	0.014993999999999999	18.087818375090137	not_mentioned	0.9154	not_mentioned	correct	ok	not_mentioned	released	option_probability
Clef	imcs21	test	10221293	symptom_143	10221293	0.014993999999999999	18.087818375090137	not_mentioned	0.8174	not_mentioned	correct	ok	not_mentioned	released	option_probability
Clef	imcs21	test	10221293	symptom_144	10221293	0.014993999999999999	18.087818375090137	not_mentioned	0.9174	not_mentioned	correct	ok	not_mentioned	released	option_probability
Clef	imcs21	test	10221293	symptom_145	10221293	0.014993999999999999	18.087818375090137	not_mentioned	0.9254	not_mentioned	correct	ok	not_mentioned	released	option_probability
Clef	imcs21	test	10221293	symptom_146	10221293	0.014993999999999999	18.087818375090137	not_mentioned	0.8936	not_mentioned	correct	ok	not_mentioned	released	option_probability
Clef	imcs21	test	10221293	symptom_147	10221293	0.014993999999999999	18.087818375090137	not_mentioned	0.9063	not_mentioned	correct	ok	not_mentioned	released	option_probability
Clef	imcs21	test	10221293	symptom_148	10221293	0.014993999999999999	18.087818375090137	not_mentioned	0.7644	not_mentioned	correct	ok	not_mentioned	released	option_probability
Clef	imcs21	test	10221293	symptom_149	10221293	0.014993999999999999	18.087818375090137	not_mentioned	0.8493	not_mentioned	correct	ok	not_mentioned	released	option_probability
Clef	imcs21	test	10221293	symptom_150	10221293	0.014993999999999999	18.087818375090137	not_mentioned	0.8384	not_mentioned	correct	ok	not_mentioned	released	option_probability
Clef	imcs21	test	10221293	symptom_151	10221293	0.014993999999999999	18.087818375090137	not_mentioned	0.9213	not_mentioned	correct	ok	not_mentioned	released	option_probability
Clef	imcs21	test	10221293	symptom_152	10221293	0.014993999999999999	18.087818375090137	not_mentioned	0.9315	not_mentioned	correct	ok	not_mentioned	released	option_probability
Clef	imcs21	test	10221293	symptom_153	10221293	0.014993999999999999	18.087818375090137	not_mentioned	0.8719	not_mentioned	correct	ok	not_mentioned	released	option_probability
Clef	imcs21	test	10221293	symptom_154	10221293	0.014993999999999999	18.087818375090137	not_mentioned	0.7457	not_mentioned	correct	ok	not_mentioned	released	option_probability
Clef	imcs21	test	10221293	symptom_155	10221293	0.014993999999999999	18.087818375090137	not_mentioned	0.7597	not_mentioned	correct	ok	not_mentioned	released	option_probability
Clef	imcs21	test	10221293	symptom_156	10221293	0.014993999999999999	18.087818375090137	not_mentioned	0.9074	not_mentioned	correct	ok	not_mentioned	released	option_probability
Clef	imcs21	test	10221293	symptom_157	10221293	0.014993999999999999	18.087818375090137	not_mentioned	0.6007	not_mentioned	correct	ok	not_mentioned	released	option_probability
Clef	imcs21	test	10221293	symptom_158	10221293	0.014993999999999999	18.087818375090137	not_mentioned	0.6924	not_mentioned	correct	ok	not_mentioned	released	option_probability
Clef	imcs21	test	10221293	symptom_159	10221293	0.014993999999999999	18.087818375090137	not_mentioned	0.7885	not_mentioned	correct	ok	not_mentioned	released	option_probability
Clef	imcs21	test	10221293	symptom_160	10221293	0.014993999999999999	18.087818375090137	not_mentioned	0.8725	not_mentioned	correct	ok	not_mentioned	released	option_probability
Clef	imcs21	test	10221293	symptom_161	10221293	0.014993999999999999	18.087818375090137	not_mentioned	0.8831	not_mentioned	correct	ok	not_mentioned	released	option_probability
Clef	imcs21	test	10221293	symptom_162	10221293	0.014993999999999999	18.087818375090137	not_mentioned	0.9148	not_mentioned	correct	ok	not_mentioned	released	option_probability
Clef	imcs21	test	10221293	symptom_163	10221293	0.014993999999999999	18.087818375090137	not_mentioned	0.8814	not_mentioned	correct	ok	not_mentioned	released	option_probability
Clef	imcs21	test	10221293	symptom_164	10221293	0.014993999999999999	18.087818375090137	not_mentioned	0.8363	not_mentioned	correct	ok	not_mentioned	released	option_probability
Clef	imcs21	test	10221293	symptom_165	10221293	0.014993999999999999	18.087818375090137	not_mentioned	0.9056	not_mentioned	correct	ok	not_mentioned	released	option_probability
Clef	imcs21	test	10221293	symptom_166	10221293	0.014993999999999999	18.087818375090137	negative	0.4711	not_mentioned	incorrect	ok	not_mentioned	released	option_probability
Clef	imcs21	test	10221293	symptom_167	10221293	0.014993999999999999	18.087818375090137	not_mentioned	0.8849	not_mentioned	correct	ok	not_mentioned	released	option_probability
Clef	imcs21	test	10221293	symptom_168	10221293	0.014993999999999999	18.087818375090137	not_mentioned	0.9101	not_mentioned	correct	ok	not_mentioned	released	option_probability
Clef	imcs21	test	10221293	symptom_169	10221293	0.014993999999999999	18.087818375090137	not_mentioned	0.8024	not_mentioned	correct	ok	not_mentioned	released	option_probability
Clef	imcs21	test	10221293	symptom_170	10221293	0.014993999999999999	18.087818375090137	not_mentioned	0.8586	not_mentioned	correct	ok	not_mentioned	released	option_probability
Clef	imcs21	test	10221293	symptom_171	10221293	0.014993999999999999	18.087818375090137	not_mentioned	0.7042	not_mentioned	correct	ok	not_mentioned	released	option_probability
Clef	imcs21	test	10221293	symptom_172	10221293	0.014993999999999999	18.087818375090137	not_mentioned	0.8906	not_mentioned	correct	ok	not_mentioned	released	option_probability
Clef	imcs21	test	10221293	symptom_173	10221293	0.014993999999999999	18.087818375090137	not_mentioned	0.8547	not_mentioned	correct	ok	not_mentioned	released	option_probability
Clef	imcs21	test	10221293	symptom_174	10221293	0.014993999999999999	18.087818375090137	not_mentioned	0.8296	not_mentioned	correct	ok	not_mentioned	released	option_probability
Clef	imcs21	test	10221293	symptom_175	10221293	0.014993999999999999	18.087818375090137	not_mentioned	0.7591	not_mentioned	correct	ok	not_mentioned	released	option_probability
Clef	imcs21	test	10221293	symptom_176	10221293	0.014993999999999999	18.087818375090137	not_mentioned	0.7941	not_mentioned	correct	ok	not_mentioned	released	option_probability
Clef	imcs21	test	10221293	symptom_177	10221293	0.014993999999999999	18.087818375090137	not_mentioned	0.6985	not_mentioned	correct	ok	not_mentioned	released	option_probability
Clef	imcs21	test	10221293	symptom_178	10221293	0.014993999999999999	18.087818375090137	not_mentioned	0.8729	not_mentioned	correct	ok	not_mentioned	released	option_probability
Clef	imcs21	test	10221293	symptom_179	10221293	0.014993999999999999	18.087818375090137	not_mentioned	0.8171	not_mentioned	correct	ok	not_mentioned	released	option_probability
Clef	imcs21	test	10221293	symptom_180	10221293	0.014993999999999999	18.087818375090137	not_mentioned	0.9342	not_mentioned	correct	ok	not_mentioned	released	option_probability
Clef	imcs21	test	10221293	symptom_181	10221293	0.014993999999999999	18.087818375090137	not_mentioned	0.8943	not_mentioned	correct	ok	not_mentioned	released	option_probability
Clef	imcs21	test	10221293	symptom_182	10221293	0.014993999999999999	18.087818375090137	not_mentioned	0.7441	not_mentioned	correct	ok	not_mentioned	released	option_probability
Clef	imcs21	test	10221293	symptom_183	10221293	0.014993999999999999	18.087818375090137	not_mentioned	0.8985	not_mentioned	correct	ok	not_mentioned	released	option_probability
Clef	imcs21	test	10221293	symptom_184	10221293	0.014993999999999999	18.087818375090137	not_mentioned	0.8402	not_mentioned	correct	ok	not_mentioned	released	option_probability
Clef	imcs21	test	10221293	symptom_185	10221293	0.014993999999999999	18.087818375090137	not_mentioned	0.6868	not_mentioned	correct	ok	not_mentioned	released	option_probability
Clef	imcs21	test	10221293	symptom_186	10221293	0.014993999999999999	18.087818375090137	not_mentioned	0.9066	not_mentioned	correct	ok	not_mentioned	released	option_probability
Clef	imcs21	test	10221293	symptom_187	10221293	0.014993999999999999	18.087818375090137	not_mentioned	0.8388	not_mentioned	correct	ok	not_mentioned	released	option_probability
Clef	imcs21	test	10221293	symptom_188	10221293	0.014993999999999999	18.087818375090137	not_mentioned	0.8735	not_mentioned	correct	ok	not_mentioned	released	option_probability
Clef	imcs21	test	10221293	symptom_189	10221293	0.014993999999999999	18.087818375090137	not_mentioned	0.8198	not_mentioned	correct	ok	not_mentioned	released	option_probability
Clef	imcs21	test	10221293	symptom_190	10221293	0.014993999999999999	18.087818375090137	not_mentioned	0.9056	not_mentioned	correct	ok	not_mentioned	released	option_probability
Clef	imcs21	test	10221293	symptom_191	10221293	0.014993999999999999	18.087818375090137	not_mentioned	0.9141	not_mentioned	correct	ok	not_mentioned	released	option_probability
Clef	imcs21	test	10221293	symptom_192	10221293	0.014993999999999999	18.087818375090137	not_mentioned	0.7571	not_mentioned	correct	ok	not_mentioned	released	option_probability
Clef	imcs21	test	10221293	symptom_193	10221293	0.014993999999999999	18.087818375090137	not_mentioned	0.9525	not_mentioned	correct	ok	not_mentioned	released	option_probability
Clef	imcs21	test	10221293	symptom_194	10221293	0.014993999999999999	18.087818375090137	not_mentioned	0.7217	not_mentioned	correct	ok	not_mentioned	released	option_probability
Clef	imcs21	test	10221293	symptom_195	10221293	0.014993999999999999	18.087818375090137	not_mentioned	0.9696	not_mentioned	correct	ok	not_mentioned	released	option_probability
Clef	imcs21	test	10221293	symptom_196	10221293	0.014993999999999999	18.087818375090137	not_mentioned	0.9468	not_mentioned	correct	ok	not_mentioned	released	option_probability
Clef	imcs21	test	10221293	symptom_197	10221293	0.014993999999999999	18.087818375090137	not_mentioned	0.8971	not_mentioned	correct	ok	not_mentioned	released	option_probability
Clef	imcs21	test	10221293	symptom_198	10221293	0.014993999999999999	18.087818375090137	not_mentioned	0.9629	not_mentioned	correct	ok	not_mentioned	released	option_probability
Clef	imcs21	test	10221293	symptom_199	10221293	0.014993999999999999	18.087818375090137	not_mentioned	0.9389	not_mentioned	correct	ok	not_mentioned	released	option_probability
Clef	imcs21	test	10221293	symptom_200	10221293	0.014993999999999999	18.087818375090137	not_mentioned	0.9143	not_mentioned	correct	ok	not_mentioned	released	option_probability
Clef	imcs21	test	10221293	symptom_201	10221293	0.014993999999999999	18.087818375090137	not_mentioned	0.9538	not_mentioned	correct	ok	not_mentioned	released	option_probability
Clef	imcs21	test	10221293	symptom_202	10221293	0.014993999999999999	18.087818375090137	not_mentioned	0.8587	not_mentioned	correct	ok	not_mentioned	released	option_probability
Clef	imcs21	test	10221293	symptom_203	10221293	0.014993999999999999	18.087818375090137	not_mentioned	0.8335	not_mentioned	correct	ok	not_mentioned	released	option_probability
Clef	imcs21	test	10221293	symptom_204	10221293	0.014993999999999999	18.087818375090137	not_mentioned	0.8893	not_mentioned	correct	ok	not_mentioned	released	option_probability
Clef	imcs21	test	10221293	symptom_205	10221293	0.014993999999999999	18.087818375090137	not_mentioned	0.9394	not_mentioned	correct	ok	not_mentioned	released	option_probability
Clef	imcs21	test	10221293	symptom_206	10221293	0.014993999999999999	18.087818375090137	not_mentioned	0.9107	not_mentioned	correct	ok	not_mentioned	released	option_probability
Clef	imcs21	test	10221293	symptom_207	10221293	0.014993999999999999	18.087818375090137	not_mentioned	0.9224	not_mentioned	correct	ok	not_mentioned	released	option_probability
Clef	imcs21	test	10221293	symptom_208	10221293	0.014993999999999999	18.087818375090137	not_mentioned	0.8856	not_mentioned	correct	ok	not_mentioned	released	option_probability
Clef	imcs21	test	10221293	symptom_209	10221293	0.014993999999999999	18.087818375090137	not_mentioned	0.8592	not_mentioned	correct	ok	not_mentioned	released	option_probability
Clef	imcs21	test	10221293	symptom_210	10221293	0.014993999999999999	18.087818375090137	not_mentioned	0.9074	not_mentioned	correct	ok	not_mentioned	released	option_probability
Clef	imcs21	test	10221293	symptom_211	10221293	0.014993999999999999	18.087818375090137	not_mentioned	0.8772	not_mentioned	correct	ok	not_mentioned	released	option_probability
Clef	imcs21	test	10221293	symptom_212	10221293	0.014993999999999999	18.087818375090137	not_mentioned	0.9053	not_mentioned	correct	ok	not_mentioned	released	option_probability
Clef	imcs21	test	10221293	symptom_213	10221293	0.014993999999999999	18.087818375090137	not_mentioned	0.4991	not_mentioned	correct	ok	not_mentioned	released	option_probability
Clef	imcs21	test	10221293	symptom_214	10221293	0.014993999999999999	18.087818375090137	not_mentioned	0.91	not_mentioned	correct	ok	not_mentioned	released	option_probability
Clef	imcs21	test	10221293	symptom_215	10221293	0.014993999999999999	18.087818375090137	not_mentioned	0.9267	not_mentioned	correct	ok	not_mentioned	released	option_probability
Clef	imcs21	test	10221293	symptom_216	10221293	0.014993999999999999	18.087818375090137	not_mentioned	0.8601	not_mentioned	correct	ok	not_mentioned	released	option_probability
Clef	imcs21	test	10221293	symptom_217	10221293	0.014993999999999999	18.087818375090137	not_mentioned	0.938	not_mentioned	correct	ok	not_mentioned	released	option_probability
Clef	imcs21	test	10221293	symptom_218	10221293	0.014993999999999999	18.087818375090137	not_mentioned	0.8931	not_mentioned	correct	ok	not_mentioned	released	option_probability
Clef	imcs21	test	10221293	symptom_219	10221293	0.014993999999999999	18.087818375090137	not_mentioned	0.9637	not_mentioned	correct	ok	not_mentioned	released	option_probability
Clef	imcs21	test	10221293	symptom_220	10221293	0.014993999999999999	18.087818375090137	not_mentioned	0.9335	not_mentioned	correct	ok	not_mentioned	released	option_probability
Clef	imcs21	test	10221293	symptom_221	10221293	0.014993999999999999	18.087818375090137	not_mentioned	0.9045	not_mentioned	correct	ok	not_mentioned	released	option_probability
Clef	imcs21	test	10221293	symptom_222	10221293	0.014993999999999999	18.087818375090137	not_mentioned	0.7881	not_mentioned	correct	ok	not_mentioned	released	option_probability
Clef	imcs21	test	10221293	symptom_223	10221293	0.014993999999999999	18.087818375090137	not_mentioned	0.9277	not_mentioned	correct	ok	not_mentioned	released	option_probability
Clef	imcs21	test	10221293	symptom_224	10221293	0.014993999999999999	18.087818375090137	not_mentioned	0.8798	not_mentioned	correct	ok	not_mentioned	released	option_probability
Clef	imcs21	test	10221293	symptom_225	10221293	0.014993999999999999	18.087818375090137	not_mentioned	0.664	not_mentioned	correct	ok	not_mentioned	released	option_probability
Clef	imcs21	test	10221293	symptom_226	10221293	0.014993999999999999	18.087818375090137	not_mentioned	0.9113	not_mentioned	correct	ok	not_mentioned	released	option_probability
Clef	imcs21	test	10221293	symptom_227	10221293	0.014993999999999999	18.087818375090137	not_mentioned	0.7096	not_mentioned	correct	ok	not_mentioned	released	option_probability
Clef	imcs21	test	10221293	symptom_228	10221293	0.014993999999999999	18.087818375090137	not_mentioned	0.9259	not_mentioned	correct	ok	not_mentioned	released	option_probability
Clef	imcs21	test	10221293	symptom_229	10221293	0.014993999999999999	18.087818375090137	not_mentioned	0.9425	not_mentioned	correct	ok	not_mentioned	released	option_probability
Clef	imcs21	test	10221293	symptom_230	10221293	0.014993999999999999	18.087818375090137	not_mentioned	0.9315	not_mentioned	correct	ok	not_mentioned	released	option_probability
Clef	imcs21	test	10221293	symptom_231	10221293	0.014993999999999999	18.087818375090137	not_mentioned	0.9239	not_mentioned	correct	ok	not_mentioned	released	option_probability
Clef	imcs21	test	10221293	symptom_232	10221293	0.014993999999999999	18.087818375090137	not_mentioned	0.722	not_mentioned	correct	ok	not_mentioned	released	option_probability
Clef	imcs21	test	10221293	symptom_233	10221293	0.014993999999999999	18.087818375090137	not_mentioned	0.9425	not_mentioned	correct	ok	not_mentioned	released	option_probability
Clef	imcs21	test	10221293	symptom_234	10221293	0.014993999999999999	18.087818375090137	not_mentioned	0.9248	not_mentioned	correct	ok	not_mentioned	released	option_probability
Clef	imcs21	test	10221293	symptom_235	10221293	0.014993999999999999	18.087818375090137	not_mentioned	0.7908	not_mentioned	correct	ok	not_mentioned	released	option_probability
Clef	imcs21	test	10221293	symptom_236	10221293	0.014993999999999999	18.087818375090137	not_mentioned	0.8849	not_mentioned	correct	ok	not_mentioned	released	option_probability
Clef	imcs21	test	10221293	symptom_237	10221293	0.014993999999999999	18.087818375090137	not_mentioned	0.898	not_mentioned	correct	ok	not_mentioned	released	option_probability
Clef	imcs21	test	10221293	symptom_238	10221293	0.014993999999999999	18.087818375090137	not_mentioned	0.9494	not_mentioned	correct	ok	not_mentioned	released	option_probability
Clef	imcs21	test	10221293	symptom_239	10221293	0.014993999999999999	18.087818375090137	not_mentioned	0.9091	not_mentioned	correct	ok	not_mentioned	released	option_probability
Clef	imcs21	test	10221293	symptom_240	10221293	0.014993999999999999	18.087818375090137	not_mentioned	0.9569	not_mentioned	correct	ok	not_mentioned	released	option_probability
Clef	imcs21	test	10221293	symptom_241	10221293	0.014993999999999999	18.087818375090137	not_mentioned	0.8669	not_mentioned	correct	ok	not_mentioned	released	option_probability
Clef	imcs21	test	10221293	symptom_242	10221293	0.014993999999999999	18.087818375090137	not_mentioned	0.8983	not_mentioned	correct	ok	not_mentioned	released	option_probability
Clef	imcs21	test	10221293	symptom_243	10221293	0.014993999999999999	18.087818375090137	not_mentioned	0.9481	not_mentioned	correct	ok	not_mentioned	released	option_probability
Clef	imcs21	test	10221293	symptom_244	10221293	0.014993999999999999	18.087818375090137	not_mentioned	0.8268	not_mentioned	correct	ok	not_mentioned	released	option_probability
Clef	imcs21	test	10221293	symptom_245	10221293	0.014993999999999999	18.087818375090137	not_mentioned	0.7957	not_mentioned	correct	ok	not_mentioned	released	option_probability
Clef	imcs21	test	10221293	symptom_246	10221293	0.014993999999999999	18.087818375090137	not_mentioned	0.8657	not_mentioned	correct	ok	not_mentioned	released	option_probability
Clef	imcs21	test	10221293	symptom_247	10221293	0.014993999999999999	18.087818375090137	not_mentioned	0.8947	not_mentioned	correct	ok	not_mentioned	released	option_probability
Clef	imcs21	test	10221293	symptom_248	10221293	0.014993999999999999	18.087818375090137	not_mentioned	0.9029	not_mentioned	correct	ok	not_mentioned	released	option_probability
Clef	imcs21	test	10221293	symptom_249	10221293	0.014993999999999999	18.087818375090137	not_mentioned	0.9663	not_mentioned	correct	ok	not_mentioned	released	option_probability
Clef	imcs21	test	10221293	symptom_250	10221293	0.014993999999999999	18.087818375090137	not_mentioned	0.851	not_mentioned	correct	ok	not_mentioned	released	option_probability
Clef	imcs21	test	10221293	symptom_251	10221293	0.014993999999999999	18.087818375090137	not_mentioned	0.957	not_mentioned	correct	ok	not_mentioned	released	option_probability
Clef	imcs21	test	10221293	symptom_252	10221293	0.014993999999999999	18.087818375090137	not_mentioned	0.9203	not_mentioned	correct	ok	not_mentioned	released	option_probability
Clef	imcs21	test	10221293	symptom_253	10221293	0.014993999999999999	18.087818375090137	not_mentioned	0.9229	not_mentioned	correct	ok	not_mentioned	released	option_probability
Clef	imcs21	test	10221293	symptom_254	10221293	0.014993999999999999	18.087818375090137	not_mentioned	0.902	not_mentioned	correct	ok	not_mentioned	released	option_probability
Clef	imcs21	test	10221293	symptom_255	10221293	0.014993999999999999	18.087818375090137	not_mentioned	0.9189	not_mentioned	correct	ok	not_mentioned	released	option_probability
Clef	imcs21	test	10221293	symptom_256	10221293	0.014993999999999999	18.087818375090137	not_mentioned	0.8498	not_mentioned	correct	ok	not_mentioned	released	option_probability
Clef	imcs21	test	10221293	symptom_257	10221293	0.014993999999999999	18.087818375090137	not_mentioned	0.9804	not_mentioned	correct	ok	not_mentioned	released	option_probability
Clef	imcs21	test	10221293	symptom_258	10221293	0.014993999999999999	18.087818375090137	not_mentioned	0.9481	not_mentioned	correct	ok	not_mentioned	released	option_probability
Clef	imcs21	test	10221293	symptom_259	10221293	0.014993999999999999	18.087818375090137	not_mentioned	0.9594	not_mentioned	correct	ok	not_mentioned	released	option_probability
Clef	imcs21	test	10221293	symptom_260	10221293	0.014993999999999999	18.087818375090137	not_mentioned	0.913	not_mentioned	correct	ok	not_mentioned	released	option_probability
Clef	imcs21	test	10221293	symptom_261	10221293	0.014993999999999999	18.087818375090137	not_mentioned	0.9332	not_mentioned	correct	ok	not_mentioned	released	option_probability
Clef	imcs21	test	10221293	symptom_262	10221293	0.014993999999999999	18.087818375090137	not_mentioned	0.9365	not_mentioned	correct	ok	not_mentioned	released	option_probability
Clef	imcs21	test	10221293	symptom_263	10221293	0.014993999999999999	18.087818375090137	not_mentioned	0.9664	not_mentioned	correct	ok	not_mentioned	released	option_probability
Clef	imcs21	test	10221293	symptom_264	10221293	0.014993999999999999	18.087818375090137	not_mentioned	0.9433	not_mentioned	correct	ok	not_mentioned	released	option_probability
Clef	imcs21	test	10221293	symptom_265	10221293	0.014993999999999999	18.087818375090137	not_mentioned	0.9433	not_mentioned	correct	ok	not_mentioned	released	option_probability
Clef	imcs21	test	10221293	symptom_266	10221293	0.014993999999999999	18.087818375090137	not_mentioned	0.9395	not_mentioned	correct	ok	not_mentioned	released	option_probability
Clef	imcs21	test	10221293	symptom_267	10221293	0.014993999999999999	18.087818375090137	not_mentioned	0.9525	not_mentioned	correct	ok	not_mentioned	released	option_probability
Clef	imcs21	test	10221293	symptom_268	10221293	0.014993999999999999	18.087818375090137	not_mentioned	0.8278	not_mentioned	correct	ok	not_mentioned	released	option_probability
Clef	imcs21	test	10221293	symptom_269	10221293	0.014993999999999999	18.087818375090137	not_mentioned	0.9178000000000001	not_mentioned	correct	ok	not_mentioned	released	option_probability
Clef	imcs21	test	10221293	symptom_270	10221293	0.014993999999999999	18.087818375090137	not_mentioned	0.9304	not_mentioned	correct	ok	not_mentioned	released	option_probability
Clef	imcs21	test	10221293	symptom_271	10221293	0.014993999999999999	18.087818375090137	not_mentioned	0.9648	not_mentioned	correct	ok	not_mentioned	released	option_probability
Clef	imcs21	test	10221293	symptom_272	10221293	0.014993999999999999	18.087818375090137	not_mentioned	0.9606	not_mentioned	correct	ok	not_mentioned	released	option_probability
Clef	imcs21	test	10221293	symptom_273	10221293	0.014993999999999999	18.087818375090137	not_mentioned	0.9371	not_mentioned	correct	ok	not_mentioned	released	option_probability
Clef	imcs21	test	10221293	symptom_274	10221293	0.014993999999999999	18.087818375090137	not_mentioned	0.9109	not_mentioned	correct	ok	not_mentioned	released	option_probability
Clef	imcs21	test	10221293	symptom_275	10221293	0.014993999999999999	18.087818375090137	not_mentioned	0.8744	not_mentioned	correct	ok	not_mentioned	released	option_probability
Clef	imcs21	test	10221293	symptom_276	10221293	0.014993999999999999	18.087818375090137	not_mentioned	0.9745	not_mentioned	correct	ok	not_mentioned	released	option_probability
Clef	imcs21	test	10221293	symptom_277	10221293	0.014993999999999999	18.087818375090137	not_mentioned	0.9533	not_mentioned	correct	ok	not_mentioned	released	option_probability
Clef	imcs21	test	10221293	symptom_278	10221293	0.014993999999999999	18.087818375090137	not_mentioned	0.899	not_mentioned	correct	ok	not_mentioned	released	option_probability
Clef	imcs21	test	10221293	symptom_279	10221293	0.014993999999999999	18.087818375090137	not_mentioned	0.9147	not_mentioned	correct	ok	not_mentioned	released	option_probability
Clef	imcs21	test	10221293	symptom_280	10221293	0.014993999999999999	18.087818375090137	not_mentioned	0.8933	not_mentioned	correct	ok	not_mentioned	released	option_probability
Clef	imcs21	test	10221293	symptom_281	10221293	0.014993999999999999	18.087818375090137	not_mentioned	0.9394	not_mentioned	correct	ok	not_mentioned	released	option_probability
Clef	imcs21	test	10221293	symptom_282	10221293	0.014993999999999999	18.087818375090137	not_mentioned	0.8408	not_mentioned	correct	ok	not_mentioned	released	option_probability
Clef	imcs21	test	10221293	symptom_283	10221293	0.014993999999999999	18.087818375090137	not_mentioned	0.9462	not_mentioned	correct	ok	not_mentioned	released	option_probability
Clef	imcs21	test	10221293	symptom_284	10221293	0.014993999999999999	18.087818375090137	not_mentioned	0.9528	not_mentioned	correct	ok	not_mentioned	released	option_probability
Clef	imcs21	test	10221293	symptom_285	10221293	0.014993999999999999	18.087818375090137	not_mentioned	0.8988	not_mentioned	correct	ok	not_mentioned	released	option_probability
Clef	imcs21	test	10221293	symptom_286	10221293	0.014993999999999999	18.087818375090137	not_mentioned	0.9699	not_mentioned	correct	ok	not_mentioned	released	option_probability
Clef	imcs21	test	10221293	symptom_287	10221293	0.014993999999999999	18.087818375090137	not_mentioned	0.9614	not_mentioned	correct	ok	not_mentioned	released	option_probability
Clef	imcs21	test	10221293	symptom_288	10221293	0.014993999999999999	18.087818375090137	not_mentioned	0.8915	not_mentioned	correct	ok	not_mentioned	released	option_probability
Clef	imcs21	test	10221293	symptom_289	10221293	0.014993999999999999	18.087818375090137	not_mentioned	0.9669	not_mentioned	correct	ok	not_mentioned	released	option_probability
Clef	imcs21	test	10221293	symptom_290	10221293	0.014993999999999999	18.087818375090137	not_mentioned	0.9529	not_mentioned	correct	ok	not_mentioned	released	option_probability
Clef	imcs21	test	10221293	symptom_291	10221293	0.014993999999999999	18.087818375090137	not_mentioned	0.8926	not_mentioned	correct	ok	not_mentioned	released	option_probability
Clef	imcs21	test	10221293	symptom_292	10221293	0.014993999999999999	18.087818375090137	not_mentioned	0.96	not_mentioned	correct	ok	not_mentioned	released	option_probability
Clef	imcs21	test	10221293	symptom_293	10221293	0.014993999999999999	18.087818375090137	not_mentioned	0.8892	not_mentioned	correct	ok	not_mentioned	released	option_probability
Clef	imcs21	test	10221293	symptom_294	10221293	0.014993999999999999	18.087818375090137	not_mentioned	0.9553	not_mentioned	correct	ok	not_mentioned	released	option_probability
Clef	imcs21	test	10221293	symptom_295	10221293	0.014993999999999999	18.087818375090137	not_mentioned	0.9022	not_mentioned	correct	ok	not_mentioned	released	option_probability
Clef	imcs21	test	10221293	symptom_296	10221293	0.014993999999999999	18.087818375090137	not_mentioned	0.9609	not_mentioned	correct	ok	not_mentioned	released	option_probability
Clef	imcs21	test	10221293	symptom_297	10221293	0.014993999999999999	18.087818375090137	not_mentioned	0.9487	not_mentioned	correct	ok	not_mentioned	released	option_probability
Clef	imcs21	test	10221293	symptom_298	10221293	0.014993999999999999	18.087818375090137	not_mentioned	0.9651	not_mentioned	correct	ok	not_mentioned	released	option_probability
Clef	imcs21	test	10221293	symptom_299	10221293	0.014993999999999999	18.087818375090137	not_mentioned	0.9589	not_mentioned	correct	ok	not_mentioned	released	option_probability
Clef	imcs21	test	10221293	symptom_300	10221293	0.014993999999999999	18.087818375090137	not_mentioned	0.7434000000000001	not_mentioned	correct	ok	not_mentioned	released	option_probability
Clef	imcs21	test	10221293	symptom_301	10221293	0.014993999999999999	18.087818375090137	not_mentioned	0.97	not_mentioned	correct	ok	not_mentioned	released	option_probability
Clef	imcs21	test	10221293	symptom_302	10221293	0.014993999999999999	18.087818375090137	not_mentioned	0.9447	not_mentioned	correct	ok	not_mentioned	released	option_probability
Clef	imcs21	test	10221293	symptom_303	10221293	0.014993999999999999	18.087818375090137	not_mentioned	0.9626	not_mentioned	correct	ok	not_mentioned	released	option_probability
Clef	imcs21	test	10221293	symptom_304	10221293	0.014993999999999999	18.087818375090137	not_mentioned	0.816	not_mentioned	correct	ok	not_mentioned	released	option_probability
Clef	imcs21	test	10221293	symptom_305	10221293	0.014993999999999999	18.087818375090137	not_mentioned	0.9434	not_mentioned	correct	ok	not_mentioned	released	option_probability
Clef	imcs21	test	10221293	symptom_306	10221293	0.014993999999999999	18.087818375090137	not_mentioned	0.9156	not_mentioned	correct	ok	not_mentioned	released	option_probability
Clef	imcs21	test	10221293	symptom_307	10221293	0.014993999999999999	18.087818375090137	not_mentioned	0.8209	not_mentioned	correct	ok	not_mentioned	released	option_probability
Clef	imcs21	test	10221293	symptom_308	10221293	0.014993999999999999	18.087818375090137	not_mentioned	0.9208	not_mentioned	correct	ok	not_mentioned	released	option_probability
Clef	imcs21	test	10221293	symptom_309	10221293	0.014993999999999999	18.087818375090137	not_mentioned	0.9828	not_mentioned	correct	ok	not_mentioned	released	option_probability
Clef	imcs21	test	10221293	symptom_310	10221293	0.014993999999999999	18.087818375090137	not_mentioned	0.9395	not_mentioned	correct	ok	not_mentioned	released	option_probability
Clef	imcs21	test	10221293	symptom_311	10221293	0.014993999999999999	18.087818375090137	not_mentioned	0.9255	not_mentioned	correct	ok	not_mentioned	released	option_probability
Clef	imcs21	test	10221293	symptom_312	10221293	0.014993999999999999	18.087818375090137	not_mentioned	0.9302	not_mentioned	correct	ok	not_mentioned	released	option_probability
Clef	imcs21	test	10221293	symptom_313	10221293	0.014993999999999999	18.087818375090137	not_mentioned	0.9533	not_mentioned	correct	ok	not_mentioned	released	option_probability
Clef	imcs21	test	10221293	symptom_314	10221293	0.014993999999999999	18.087818375090137	not_mentioned	0.9346	not_mentioned	correct	ok	not_mentioned	released	option_probability
Clef	imcs21	test	10221293	symptom_315	10221293	0.014993999999999999	18.087818375090137	not_mentioned	0.9155	not_mentioned	correct	ok	not_mentioned	released	option_probability
Clef	imcs21	test	10221293	symptom_316	10221293	0.014993999999999999	18.087818375090137	not_mentioned	0.7128	not_mentioned	correct	ok	not_mentioned	released	option_probability
Clef	imcs21	test	10221293	symptom_317	10221293	0.014993999999999999	18.087818375090137	not_mentioned	0.8551	not_mentioned	correct	ok	not_mentioned	released	option_probability
Clef	imcs21	test	10221293	symptom_318	10221293	0.014993999999999999	18.087818375090137	not_mentioned	0.9682	not_mentioned	correct	ok	not_mentioned	released	option_probability
Clef	imcs21	test	10221293	symptom_319	10221293	0.014993999999999999	18.087818375090137	not_mentioned	0.9174	not_mentioned	correct	ok	not_mentioned	released	option_probability
Clef	imcs21	test	10221293	symptom_320	10221293	0.014993999999999999	18.087818375090137	not_mentioned	0.7694	not_mentioned	correct	ok	not_mentioned	released	option_probability
Clef	imcs21	test	10221293	symptom_321	10221293	0.014993999999999999	18.087818375090137	not_mentioned	0.9572	not_mentioned	correct	ok	not_mentioned	released	option_probability
Clef	imcs21	test	10221293	symptom_322	10221293	0.014993999999999999	18.087818375090137	not_mentioned	0.9562	not_mentioned	correct	ok	not_mentioned	released	option_probability
Clef	imcs21	test	10221293	symptom_323	10221293	0.014993999999999999	18.087818375090137	not_mentioned	0.9154	not_mentioned	correct	ok	not_mentioned	released	option_probability
Clef	imcs21	test	10221293	symptom_324	10221293	0.014993999999999999	18.087818375090137	not_mentioned	0.9712	not_mentioned	correct	ok	not_mentioned	released	option_probability
Clef	imcs21	test	10221293	symptom_325	10221293	0.014993999999999999	18.087818375090137	not_mentioned	0.9338	not_mentioned	correct	ok	not_mentioned	released	option_probability
Clef	imcs21	test	10221293	symptom_326	10221293	0.014993999999999999	18.087818375090137	not_mentioned	0.9147	not_mentioned	correct	ok	not_mentioned	released	option_probability
Clef	imcs21	test	10221293	symptom_327	10221293	0.014993999999999999	18.087818375090137	not_mentioned	0.9248	not_mentioned	correct	ok	not_mentioned	released	option_probability
Clef	imcs21	test	10221293	symptom_328	10221293	0.014993999999999999	18.087818375090137	not_mentioned	0.9254	not_mentioned	correct	ok	not_mentioned	released	option_probability
Clef	imcs21	test	10221293	symptom_329	10221293	0.014993999999999999	18.087818375090137	not_mentioned	0.9424	not_mentioned	correct	ok	not_mentioned	released	option_probability
Clef	imcs21	test	10221293	symptom_330	10221293	0.014993999999999999	18.087818375090137	not_mentioned	0.9693	not_mentioned	correct	ok	not_mentioned	released	option_probability
Clef	imcs21	test	10222639	symptom_000	10222639	0.015329520000000001	18.743306125048548	positive	0.9431	positive	correct	ok	positive	released	option_probability
Clef	imcs21	test	10222639	symptom_001	10222639	0.015329520000000001	18.743306125048548	not_mentioned	0.9514	not_mentioned	correct	ok	not_mentioned	released	option_probability
Clef	imcs21	test	10222639	symptom_002	10222639	0.015329520000000001	18.743306125048548	not_mentioned	0.8844	not_mentioned	correct	ok	not_mentioned	released	option_probability
Clef	imcs21	test	10222639	symptom_003	10222639	0.015329520000000001	18.743306125048548	not_mentioned	0.8988	not_mentioned	correct	ok	not_mentioned	released	option_probability
Clef	imcs21	test	10222639	symptom_004	10222639	0.015329520000000001	18.743306125048548	not_mentioned	0.9299	not_mentioned	correct	ok	not_mentioned	released	option_probability
Clef	imcs21	test	10222639	symptom_005	10222639	0.015329520000000001	18.743306125048548	not_mentioned	0.5338	not_mentioned	correct	ok	not_mentioned	released	option_probability
Clef	imcs21	test	10222639	symptom_006	10222639	0.015329520000000001	18.743306125048548	positive	0.7279	positive	correct	ok	positive	released	option_probability
Clef	imcs21	test	10222639	symptom_007	10222639	0.015329520000000001	18.743306125048548	not_mentioned	0.9371	not_mentioned	correct	ok	not_mentioned	released	option_probability
Clef	imcs21	test	10222639	symptom_008	10222639	0.015329520000000001	18.743306125048548	not_mentioned	0.9177	not_mentioned	correct	ok	not_mentioned	released	option_probability
Clef	imcs21	test	10222639	symptom_009	10222639	0.015329520000000001	18.743306125048548	not_mentioned	0.9412	not_mentioned	correct	ok	not_mentioned	released	option_probability
Clef	imcs21	test	10222639	symptom_010	10222639	0.015329520000000001	18.743306125048548	not_mentioned	0.8109	not_mentioned	correct	ok	not_mentioned	released	option_probability
Clef	imcs21	test	10222639	symptom_011	10222639	0.015329520000000001	18.743306125048548	not_mentioned	0.8223	not_mentioned	correct	ok	not_mentioned	released	option_probability
Clef	imcs21	test	10222639	symptom_012	10222639	0.015329520000000001	18.743306125048548	not_mentioned	0.754	not_mentioned	correct	ok	not_mentioned	released	option_probability
Clef	imcs21	test	10222639	symptom_013	10222639	0.015329520000000001	18.743306125048548	not_mentioned	0.7992	not_mentioned	correct	ok	not_mentioned	released	option_probability
Clef	imcs21	test	10222639	symptom_014	10222639	0.015329520000000001	18.743306125048548	not_mentioned	0.7759	not_mentioned	correct	ok	not_mentioned	released	option_probability
Clef	imcs21	test	10222639	symptom_015	10222639	0.015329520000000001	18.743306125048548	not_mentioned	0.8888	not_mentioned	correct	ok	not_mentioned	released	option_probability
Clef	imcs21	test	10222639	symptom_016	10222639	0.015329520000000001	18.743306125048548	not_mentioned	0.7288	not_mentioned	correct	ok	not_mentioned	released	option_probability
Clef	imcs21	test	10222639	symptom_017	10222639	0.015329520000000001	18.743306125048548	not_mentioned	0.8145	not_mentioned	correct	ok	not_mentioned	released	option_probability
Clef	imcs21	test	10222639	symptom_018	10222639	0.015329520000000001	18.743306125048548	not_mentioned	0.8619	not_mentioned	correct	ok	not_mentioned	released	option_probability
Clef	imcs21	test	10222639	symptom_019	10222639	0.015329520000000001	18.743306125048548	not_mentioned	0.8556	not_mentioned	correct	ok	not_mentioned	released	option_probability
Clef	imcs21	test	10222639	symptom_020	10222639	0.015329520000000001	18.743306125048548	not_mentioned	0.878	not_mentioned	correct	ok	not_mentioned	released	option_probability
Clef	imcs21	test	10222639	symptom_021	10222639	0.015329520000000001	18.743306125048548	not_mentioned	0.8898	not_mentioned	correct	ok	not_mentioned	released	option_probability
Clef	imcs21	test	10222639	symptom_022	10222639	0.015329520000000001	18.743306125048548	not_mentioned	0.7371	not_mentioned	correct	ok	not_mentioned	released	option_probability
Clef	imcs21	test	10222639	symptom_023	10222639	0.015329520000000001	18.743306125048548	not_mentioned	0.782	not_mentioned	correct	ok	not_mentioned	released	option_probability
Clef	imcs21	test	10222639	symptom_024	10222639	0.015329520000000001	18.743306125048548	positive	0.9287	positive	correct	ok	positive	released	option_probability
Clef	imcs21	test	10222639	symptom_025	10222639	0.015329520000000001	18.743306125048548	not_mentioned	0.8504	not_mentioned	correct	ok	not_mentioned	released	option_probability
Clef	imcs21	test	10222639	symptom_026	10222639	0.015329520000000001	18.743306125048548	not_mentioned	0.6868	not_mentioned	correct	ok	not_mentioned	released	option_probability
Clef	imcs21	test	10222639	symptom_027	10222639	0.015329520000000001	18.743306125048548	positive	0.8123	not_mentioned	incorrect	ok	not_mentioned	released	option_probability
Clef	imcs21	test	10222639	symptom_028	10222639	0.015329520000000001	18.743306125048548	not_mentioned	0.9022	not_mentioned	correct	ok	not_mentioned	released	option_probability
Clef	imcs21	test	10222639	symptom_029	10222639	0.015329520000000001	18.743306125048548	not_mentioned	0.9037	not_mentioned	correct	ok	not_mentioned	released	option_probability
Clef	imcs21	test	10222639	symptom_030	10222639	0.015329520000000001	18.743306125048548	not_mentioned	0.8154	not_mentioned	correct	ok	not_mentioned	released	option_probability
Clef	imcs21	test	10222639	symptom_031	10222639	0.015329520000000001	18.743306125048548	not_mentioned	0.8763	not_mentioned	correct	ok	not_mentioned	released	option_probability
Clef	imcs21	test	10222639	symptom_032	10222639	0.015329520000000001	18.743306125048548	not_mentioned	0.8587	not_mentioned	correct	ok	not_mentioned	released	option_probability
Clef	imcs21	test	10222639	symptom_033	10222639	0.015329520000000001	18.743306125048548	not_mentioned	0.9014	not_mentioned	correct	ok	not_mentioned	released	option_probability
Clef	imcs21	test	10222639	symptom_034	10222639	0.015329520000000001	18.743306125048548	not_mentioned	0.9557	not_mentioned	correct	ok	not_mentioned	released	option_probability
Clef	imcs21	test	10222639	symptom_035	10222639	0.015329520000000001	18.743306125048548	not_mentioned	0.7897	not_mentioned	correct	ok	not_mentioned	released	option_probability
Clef	imcs21	test	10222639	symptom_036	10222639	0.015329520000000001	18.743306125048548	not_mentioned	0.7754	not_mentioned	correct	ok	not_mentioned	released	option_probability
Clef	imcs21	test	10222639	symptom_037	10222639	0.015329520000000001	18.743306125048548	not_mentioned	0.9189	not_mentioned	correct	ok	not_mentioned	released	option_probability
Clef	imcs21	test	10222639	symptom_038	10222639	0.015329520000000001	18.743306125048548	not_mentioned	0.7049	not_mentioned	correct	ok	not_mentioned	released	option_probability
Clef	imcs21	test	10222639	symptom_039	10222639	0.015329520000000001	18.743306125048548	not_mentioned	0.9067	not_mentioned	correct	ok	not_mentioned	released	option_probability
Clef	imcs21	test	10222639	symptom_040	10222639	0.015329520000000001	18.743306125048548	not_mentioned	0.941	not_mentioned	correct	ok	not_mentioned	released	option_probability
Clef	imcs21	test	10222639	symptom_041	10222639	0.015329520000000001	18.743306125048548	not_mentioned	0.9238	not_mentioned	correct	ok	not_mentioned	released	option_probability
Clef	imcs21	test	10222639	symptom_042	10222639	0.015329520000000001	18.743306125048548	not_mentioned	0.7474	not_mentioned	correct	ok	not_mentioned	released	option_probability
Clef	imcs21	test	10222639	symptom_043	10222639	0.015329520000000001	18.743306125048548	not_mentioned	0.7932	not_mentioned	correct	ok	not_mentioned	released	option_probability
Clef	imcs21	test	10222639	symptom_044	10222639	0.015329520000000001	18.743306125048548	not_mentioned	0.7947	not_mentioned	correct	ok	not_mentioned	released	option_probability
Clef	imcs21	test	10222639	symptom_045	10222639	0.015329520000000001	18.743306125048548	not_mentioned	0.6332	not_mentioned	correct	ok	not_mentioned	released	option_probability
Clef	imcs21	test	10222639	symptom_046	10222639	0.015329520000000001	18.743306125048548	positive	0.5372	not_mentioned	incorrect	ok	not_mentioned	released	option_probability
Clef	imcs21	test	10222639	symptom_047	10222639	0.015329520000000001	18.743306125048548	not_mentioned	0.6132	not_mentioned	correct	ok	not_mentioned	released	option_probability
Clef	imcs21	test	10222639	symptom_048	10222639	0.015329520000000001	18.743306125048548	not_mentioned	0.4995	not_mentioned	correct	ok	not_mentioned	released	option_probability
Clef	imcs21	test	10222639	symptom_049	10222639	0.015329520000000001	18.743306125048548	not_mentioned	0.7105	not_mentioned	correct	ok	not_mentioned	released	option_probability
Clef	imcs21	test	10222639	symptom_050	10222639	0.015329520000000001	18.743306125048548	not_mentioned	0.8612	not_mentioned	correct	ok	not_mentioned	released	option_probability
Clef	imcs21	test	10222639	symptom_051	10222639	0.015329520000000001	18.743306125048548	not_mentioned	0.7738	not_mentioned	correct	ok	not_mentioned	released	option_probability
Clef	imcs21	test	10222639	symptom_052	10222639	0.015329520000000001	18.743306125048548	not_mentioned	0.7403	not_mentioned	correct	ok	not_mentioned	released	option_probability
Clef	imcs21	test	10222639	symptom_053	10222639	0.015329520000000001	18.743306125048548	not_mentioned	0.6918	not_mentioned	correct	ok	not_mentioned	released	option_probability
Clef	imcs21	test	10222639	symptom_054	10222639	0.015329520000000001	18.743306125048548	not_mentioned	0.8623	not_mentioned	correct	ok	not_mentioned	released	option_probability
Clef	imcs21	test	10222639	symptom_055	10222639	0.015329520000000001	18.743306125048548	not_mentioned	0.8767	not_mentioned	correct	ok	not_mentioned	released	option_probability
Clef	imcs21	test	10222639	symptom_056	10222639	0.015329520000000001	18.743306125048548	not_mentioned	0.921	not_mentioned	correct	ok	not_mentioned	released	option_probability
Clef	imcs21	test	10222639	symptom_057	10222639	0.015329520000000001	18.743306125048548	not_mentioned	0.9177	not_mentioned	correct	ok	not_mentioned	released	option_probability
Clef	imcs21	test	10222639	symptom_058	10222639	0.015329520000000001	18.743306125048548	not_mentioned	0.6481	not_mentioned	correct	ok	not_mentioned	released	option_probability
Clef	imcs21	test	10222639	symptom_059	10222639	0.015329520000000001	18.743306125048548	not_mentioned	0.9154	not_mentioned	correct	ok	not_mentioned	released	option_probability
Clef	imcs21	test	10222639	symptom_060	10222639	0.015329520000000001	18.743306125048548	not_mentioned	0.7453	not_mentioned	correct	ok	not_mentioned	released	option_probability
Clef	imcs21	test	10222639	symptom_061	10222639	0.015329520000000001	18.743306125048548	not_mentioned	0.7431	not_mentioned	correct	ok	not_mentioned	released	option_probability
Clef	imcs21	test	10222639	symptom_062	10222639	0.015329520000000001	18.743306125048548	not_mentioned	0.8895	not_mentioned	correct	ok	not_mentioned	released	option_probability
Clef	imcs21	test	10222639	symptom_063	10222639	0.015329520000000001	18.743306125048548	not_mentioned	0.6235	not_mentioned	correct	ok	not_mentioned	released	option_probability
Clef	imcs21	test	10222639	symptom_064	10222639	0.015329520000000001	18.743306125048548	not_mentioned	0.7092	not_mentioned	correct	ok	not_mentioned	released	option_probability
Clef	imcs21	test	10222639	symptom_065	10222639	0.015329520000000001	18.743306125048548	not_mentioned	0.952	not_mentioned	correct	ok	not_mentioned	released	option_probability
Clef	imcs21	test	10222639	symptom_066	10222639	0.015329520000000001	18.743306125048548	not_mentioned	0.8142	not_mentioned	correct	ok	not_mentioned	released	option_probability
Clef	imcs21	test	10222639	symptom_067	10222639	0.015329520000000001	18.743306125048548	positive	0.9597	positive	correct	ok	positive	released	option_probability
Clef	imcs21	test	10222639	symptom_068	10222639	0.015329520000000001	18.743306125048548	not_mentioned	0.9009	not_mentioned	correct	ok	not_mentioned	released	option_probability
Clef	imcs21	test	10222639	symptom_069	10222639	0.015329520000000001	18.743306125048548	not_mentioned	0.5125	not_mentioned	correct	ok	not_mentioned	released	option_probability
Clef	imcs21	test	10222639	symptom_070	10222639	0.015329520000000001	18.743306125048548	not_mentioned	0.6765	not_mentioned	correct	ok	not_mentioned	released	option_probability
Clef	imcs21	test	10222639	symptom_071	10222639	0.015329520000000001	18.743306125048548	not_mentioned	0.5675	not_mentioned	correct	ok	not_mentioned	released	option_probability
Clef	imcs21	test	10222639	symptom_072	10222639	0.015329520000000001	18.743306125048548	not_mentioned	0.7728	not_mentioned	correct	ok	not_mentioned	released	option_probability
Clef	imcs21	test	10222639	symptom_073	10222639	0.015329520000000001	18.743306125048548	not_mentioned	0.6637	not_mentioned	correct	ok	not_mentioned	released	option_probability
Clef	imcs21	test	10222639	symptom_074	10222639	0.015329520000000001	18.743306125048548	not_mentioned	0.8127	not_mentioned	correct	ok	not_mentioned	released	option_probability
Clef	imcs21	test	10222639	symptom_075	10222639	0.015329520000000001	18.743306125048548	not_mentioned	0.9307	not_mentioned	correct	ok	not_mentioned	released	option_probability
Clef	imcs21	test	10222639	symptom_076	10222639	0.015329520000000001	18.743306125048548	not_mentioned	0.895	not_mentioned	correct	ok	not_mentioned	released	option_probability
Clef	imcs21	test	10222639	symptom_077	10222639	0.015329520000000001	18.743306125048548	not_mentioned	0.8483	not_mentioned	correct	ok	not_mentioned	released	option_probability
Clef	imcs21	test	10222639	symptom_078	10222639	0.015329520000000001	18.743306125048548	not_mentioned	0.6137	not_mentioned	correct	ok	not_mentioned	released	option_probability
Clef	imcs21	test	10222639	symptom_079	10222639	0.015329520000000001	18.743306125048548	not_mentioned	0.8178	not_mentioned	correct	ok	not_mentioned	released	option_probability
Clef	imcs21	test	10222639	symptom_080	10222639	0.015329520000000001	18.743306125048548	not_mentioned	0.8603	not_mentioned	correct	ok	not_mentioned	released	option_probability
Clef	imcs21	test	10222639	symptom_081	10222639	0.015329520000000001	18.743306125048548	not_mentioned	0.7788	not_mentioned	correct	ok	not_mentioned	released	option_probability
Clef	imcs21	test	10222639	symptom_082	10222639	0.015329520000000001	18.743306125048548	not_mentioned	0.8995	not_mentioned	correct	ok	not_mentioned	released	option_probability
Clef	imcs21	test	10222639	symptom_083	10222639	0.015329520000000001	18.743306125048548	not_mentioned	0.8208	not_mentioned	correct	ok	not_mentioned	released	option_probability
Clef	imcs21	test	10222639	symptom_084	10222639	0.015329520000000001	18.743306125048548	not_mentioned	0.8708	not_mentioned	correct	ok	not_mentioned	released	option_probability
Clef	imcs21	test	10222639	symptom_085	10222639	0.015329520000000001	18.743306125048548	not_mentioned	0.468	not_mentioned	correct	ok	not_mentioned	released	option_probability
Clef	imcs21	test	10222639	symptom_086	10222639	0.015329520000000001	18.743306125048548	not_mentioned	0.8206	not_mentioned	correct	ok	not_mentioned	released	option_probability
Clef	imcs21	test	10222639	symptom_087	10222639	0.015329520000000001	18.743306125048548	not_mentioned	0.932	not_mentioned	correct	ok	not_mentioned	released	option_probability
Clef	imcs21	test	10222639	symptom_088	10222639	0.015329520000000001	18.743306125048548	not_mentioned	0.9077	not_mentioned	correct	ok	not_mentioned	released	option_probability
Clef	imcs21	test	10222639	symptom_089	10222639	0.015329520000000001	18.743306125048548	not_mentioned	0.8091	not_mentioned	correct	ok	not_mentioned	released	option_probability
Clef	imcs21	test	10222639	symptom_090	10222639	0.015329520000000001	18.743306125048548	not_mentioned	0.9321	not_mentioned	correct	ok	not_mentioned	released	option_probability
Clef	imcs21	test	10222639	symptom_091	10222639	0.015329520000000001	18.743306125048548	not_mentioned	0.7501	not_mentioned	correct	ok	not_mentioned	released	option_probability
Clef	imcs21	test	10222639	symptom_092	10222639	0.015329520000000001	18.743306125048548	not_mentioned	0.8175	not_mentioned	correct	ok	not_mentioned	released	option_probability
Clef	imcs21	test	10222639	symptom_093	10222639	0.015329520000000001	18.743306125048548	not_mentioned	0.8794	not_mentioned	correct	ok	not_mentioned	released	option_probability
Clef	imcs21	test	10222639	symptom_094	10222639	0.015329520000000001	18.743306125048548	not_mentioned	0.5197	not_mentioned	correct	ok	not_mentioned	released	option_probability
Clef	imcs21	test	10222639	symptom_095	10222639	0.015329520000000001	18.743306125048548	not_mentioned	0.8209	not_mentioned	correct	ok	not_mentioned	released	option_probability
Clef	imcs21	test	10222639	symptom_096	10222639	0.015329520000000001	18.743306125048548	not_mentioned	0.8841	not_mentioned	correct	ok	not_mentioned	released	option_probability
Clef	imcs21	test	10222639	symptom_097	10222639	0.015329520000000001	18.743306125048548	positive	0.8451	not_mentioned	incorrect	ok	not_mentioned	released	option_probability
Clef	imcs21	test	10222639	symptom_098	10222639	0.015329520000000001	18.743306125048548	not_mentioned	0.8758	not_mentioned	correct	ok	not_mentioned	released	option_probability
Clef	imcs21	test	10222639	symptom_099	10222639	0.015329520000000001	18.743306125048548	not_mentioned	0.8783	not_mentioned	correct	ok	not_mentioned	released	option_probability
Clef	imcs21	test	10222639	symptom_100	10222639	0.015329520000000001	18.743306125048548	not_mentioned	0.951	not_mentioned	correct	ok	not_mentioned	released	option_probability
Clef	imcs21	test	10222639	symptom_101	10222639	0.015329520000000001	18.743306125048548	not_mentioned	0.9085	not_mentioned	correct	ok	not_mentioned	released	option_probability
Clef	imcs21	test	10222639	symptom_102	10222639	0.015329520000000001	18.743306125048548	not_mentioned	0.8486	not_mentioned	correct	ok	not_mentioned	released	option_probability
Clef	imcs21	test	10222639	symptom_103	10222639	0.015329520000000001	18.743306125048548	not_mentioned	0.761	not_mentioned	correct	ok	not_mentioned	released	option_probability
Clef	imcs21	test	10222639	symptom_104	10222639	0.015329520000000001	18.743306125048548	not_mentioned	0.8176	not_mentioned	correct	ok	not_mentioned	released	option_probability
Clef	imcs21	test	10222639	symptom_105	10222639	0.015329520000000001	18.743306125048548	not_mentioned	0.8563	not_mentioned	correct	ok	not_mentioned	released	option_probability
Clef	imcs21	test	10222639	symptom_106	10222639	0.015329520000000001	18.743306125048548	not_mentioned	0.9168	not_mentioned	correct	ok	not_mentioned	released	option_probability
Clef	imcs21	test	10222639	symptom_107	10222639	0.015329520000000001	18.743306125048548	not_mentioned	0.8509	not_mentioned	correct	ok	not_mentioned	released	option_probability
Clef	imcs21	test	10222639	symptom_108	10222639	0.015329520000000001	18.743306125048548	not_mentioned	0.8606	not_mentioned	correct	ok	not_mentioned	released	option_probability
Clef	imcs21	test	10222639	symptom_109	10222639	0.015329520000000001	18.743306125048548	not_mentioned	0.8539	not_mentioned	correct	ok	not_mentioned	released	option_probability
Clef	imcs21	test	10222639	symptom_110	10222639	0.015329520000000001	18.743306125048548	not_mentioned	0.5951	not_mentioned	correct	ok	not_mentioned	released	option_probability
Clef	imcs21	test	10222639	symptom_111	10222639	0.015329520000000001	18.743306125048548	not_mentioned	0.9154	not_mentioned	correct	ok	not_mentioned	released	option_probability
Clef	imcs21	test	10222639	symptom_112	10222639	0.015329520000000001	18.743306125048548	not_mentioned	0.8487	not_mentioned	correct	ok	not_mentioned	released	option_probability
Clef	imcs21	test	10222639	symptom_113	10222639	0.015329520000000001	18.743306125048548	not_mentioned	0.7709	not_mentioned	correct	ok	not_mentioned	released	option_probability
Clef	imcs21	test	10222639	symptom_114	10222639	0.015329520000000001	18.743306125048548	not_mentioned	0.8574	not_mentioned	correct	ok	not_mentioned	released	option_probability
Clef	imcs21	test	10222639	symptom_115	10222639	0.015329520000000001	18.743306125048548	not_mentioned	0.5774	not_mentioned	correct	ok	not_mentioned	released	option_probability
Clef	imcs21	test	10222639	symptom_116	10222639	0.015329520000000001	18.743306125048548	not_mentioned	0.6218	not_mentioned	correct	ok	not_mentioned	released	option_probability
Clef	imcs21	test	10222639	symptom_117	10222639	0.015329520000000001	18.743306125048548	not_mentioned	0.7312	not_mentioned	correct	ok	not_mentioned	released	option_probability
Clef	imcs21	test	10222639	symptom_118	10222639	0.015329520000000001	18.743306125048548	not_mentioned	0.7204	not_mentioned	correct	ok	not_mentioned	released	option_probability
Clef	imcs21	test	10222639	symptom_119	10222639	0.015329520000000001	18.743306125048548	not_mentioned	0.7633	not_mentioned	correct	ok	not_mentioned	released	option_probability
Clef	imcs21	test	10222639	symptom_120	10222639	0.015329520000000001	18.743306125048548	not_mentioned	0.8374	not_mentioned	correct	ok	not_mentioned	released	option_probability
Clef	imcs21	test	10222639	symptom_121	10222639	0.015329520000000001	18.743306125048548	not_mentioned	0.828	not_mentioned	correct	ok	not_mentioned	released	option_probability
Clef	imcs21	test	10222639	symptom_122	10222639	0.015329520000000001	18.743306125048548	not_mentioned	0.7226	not_mentioned	correct	ok	not_mentioned	released	option_probability
Clef	imcs21	test	10222639	symptom_123	10222639	0.015329520000000001	18.743306125048548	not_mentioned	0.8936	not_mentioned	correct	ok	not_mentioned	released	option_probability
Clef	imcs21	test	10222639	symptom_124	10222639	0.015329520000000001	18.743306125048548	not_mentioned	0.9171	not_mentioned	correct	ok	not_mentioned	released	option_probability
Clef	imcs21	test	10222639	symptom_125	10222639	0.015329520000000001	18.743306125048548	not_mentioned	0.8661	not_mentioned	correct	ok	not_mentioned	released	option_probability
Clef	imcs21	test	10222639	symptom_126	10222639	0.015329520000000001	18.743306125048548	not_mentioned	0.9435	not_mentioned	correct	ok	not_mentioned	released	option_probability
Clef	imcs21	test	10222639	symptom_127	10222639	0.015329520000000001	18.743306125048548	not_mentioned	0.9076	not_mentioned	correct	ok	not_mentioned	released	option_probability
Clef	imcs21	test	10222639	symptom_128	10222639	0.015329520000000001	18.743306125048548	not_mentioned	0.6737	not_mentioned	correct	ok	not_mentioned	released	option_probability
Clef	imcs21	test	10222639	symptom_129	10222639	0.015329520000000001	18.743306125048548	not_mentioned	0.8878	not_mentioned	correct	ok	not_mentioned	released	option_probability
Clef	imcs21	test	10222639	symptom_130	10222639	0.015329520000000001	18.743306125048548	not_mentioned	0.9037000000000001	not_mentioned	correct	ok	not_mentioned	released	option_probability
Clef	imcs21	test	10222639	symptom_131	10222639	0.015329520000000001	18.743306125048548	positive	0.9332	not_mentioned	incorrect	ok	not_mentioned	released	option_probability
Clef	imcs21	test	10222639	symptom_132	10222639	0.015329520000000001	18.743306125048548	not_mentioned	0.9532	not_mentioned	correct	ok	not_mentioned	released	option_probability
Clef	imcs21	test	10222639	symptom_133	10222639	0.015329520000000001	18.743306125048548	not_mentioned	0.6863	not_mentioned	correct	ok	not_mentioned	released	option_probability
Clef	imcs21	test	10222639	symptom_134	10222639	0.015329520000000001	18.743306125048548	not_mentioned	0.9638	not_mentioned	correct	ok	not_mentioned	released	option_probability
Clef	imcs21	test	10222639	symptom_135	10222639	0.015329520000000001	18.743306125048548	not_mentioned	0.787	not_mentioned	correct	ok	not_mentioned	released	option_probability
Clef	imcs21	test	10222639	symptom_136	10222639	0.015329520000000001	18.743306125048548	not_mentioned	0.8975	not_mentioned	correct	ok	not_mentioned	released	option_probability
Clef	imcs21	test	10222639	symptom_137	10222639	0.015329520000000001	18.743306125048548	not_mentioned	0.9401	not_mentioned	correct	ok	not_mentioned	released	option_probability
Clef	imcs21	test	10222639	symptom_138	10222639	0.015329520000000001	18.743306125048548	not_mentioned	0.8774	not_mentioned	correct	ok	not_mentioned	released	option_probability
Clef	imcs21	test	10222639	symptom_139	10222639	0.015329520000000001	18.743306125048548	not_mentioned	0.9438	not_mentioned	correct	ok	not_mentioned	released	option_probability
Clef	imcs21	test	10222639	symptom_140	10222639	0.015329520000000001	18.743306125048548	not_mentioned	0.7614	not_mentioned	correct	ok	not_mentioned	released	option_probability
Clef	imcs21	test	10222639	symptom_141	10222639	0.015329520000000001	18.743306125048548	not_mentioned	0.869	not_mentioned	correct	ok	not_mentioned	released	option_probability
Clef	imcs21	test	10222639	symptom_142	10222639	0.015329520000000001	18.743306125048548	not_mentioned	0.8434	not_mentioned	correct	ok	not_mentioned	released	option_probability
Clef	imcs21	test	10222639	symptom_143	10222639	0.015329520000000001	18.743306125048548	not_mentioned	0.9534	not_mentioned	correct	ok	not_mentioned	released	option_probability
Clef	imcs21	test	10222639	symptom_144	10222639	0.015329520000000001	18.743306125048548	not_mentioned	0.9393	not_mentioned	correct	ok	not_mentioned	released	option_probability
Clef	imcs21	test	10222639	symptom_145	10222639	0.015329520000000001	18.743306125048548	not_mentioned	0.8992	not_mentioned	correct	ok	not_mentioned	released	option_probability
Clef	imcs21	test	10222639	symptom_146	10222639	0.015329520000000001	18.743306125048548	not_mentioned	0.4205	not_mentioned	correct	ok	not_mentioned	released	option_probability
Clef	imcs21	test	10222639	symptom_147	10222639	0.015329520000000001	18.743306125048548	not_mentioned	0.8851	not_mentioned	correct	ok	not_mentioned	released	option_probability
Clef	imcs21	test	10222639	symptom_148	10222639	0.015329520000000001	18.743306125048548	not_mentioned	0.4189	not_mentioned	correct	ok	not_mentioned	released	option_probability
Clef	imcs21	test	10222639	symptom_149	10222639	0.015329520000000001	18.743306125048548	not_mentioned	0.914	not_mentioned	correct	ok	not_mentioned	released	option_probability
Clef	imcs21	test	10222639	symptom_150	10222639	0.015329520000000001	18.743306125048548	not_mentioned	0.8854	not_mentioned	correct	ok	not_mentioned	released	option_probability
Clef	imcs21	test	10222639	symptom_151	10222639	0.015329520000000001	18.743306125048548	not_mentioned	0.8189	not_mentioned	correct	ok	not_mentioned	released	option_probability
Clef	imcs21	test	10222639	symptom_152	10222639	0.015329520000000001	18.743306125048548	not_mentioned	0.8035	not_mentioned	correct	ok	not_mentioned	released	option_probability
Clef	imcs21	test	10222639	symptom_153	10222639	0.015329520000000001	18.743306125048548	not_mentioned	0.9203	not_mentioned	correct	ok	not_mentioned	released	option_probability
Clef	imcs21	test	10222639	symptom_154	10222639	0.015329520000000001	18.743306125048548	not_mentioned	0.6889	not_mentioned	correct	ok	not_mentioned	released	option_probability
Clef	imcs21	test	10222639	symptom_155	10222639	0.015329520000000001	18.743306125048548	not_mentioned	0.7516	not_mentioned	correct	ok	not_mentioned	released	option_probability
Clef	imcs21	test	10222639	symptom_156	10222639	0.015329520000000001	18.743306125048548	not_mentioned	0.9281	not_mentioned	correct	ok	not_mentioned	released	option_probability
Clef	imcs21	test	10222639	symptom_157	10222639	0.015329520000000001	18.743306125048548	not_mentioned	0.9322	not_mentioned	correct	ok	not_mentioned	released	option_probability
Clef	imcs21	test	10222639	symptom_158	10222639	0.015329520000000001	18.743306125048548	not_mentioned	0.8837	not_mentioned	correct	ok	not_mentioned	released	option_probability
Clef	imcs21	test	10222639	symptom_159	10222639	0.015329520000000001	18.743306125048548	not_mentioned	0.826	not_mentioned	correct	ok	not_mentioned	released	option_probability
Clef	imcs21	test	10222639	symptom_160	10222639	0.015329520000000001	18.743306125048548	not_mentioned	0.8237	not_mentioned	correct	ok	not_mentioned	released	option_probability
Clef	imcs21	test	10222639	symptom_161	10222639	0.015329520000000001	18.743306125048548	not_mentioned	0.9148	not_mentioned	correct	ok	not_mentioned	released	option_probability
Clef	imcs21	test	10222639	symptom_162	10222639	0.015329520000000001	18.743306125048548	not_mentioned	0.9306	not_mentioned	correct	ok	not_mentioned	released	option_probability
Clef	imcs21	test	10222639	symptom_163	10222639	0.015329520000000001	18.743306125048548	not_mentioned	0.9177	not_mentioned	correct	ok	not_mentioned	released	option_probability
Clef	imcs21	test	10222639	symptom_164	10222639	0.015329520000000001	18.743306125048548	not_mentioned	0.7246	not_mentioned	correct	ok	not_mentioned	released	option_probability
Clef	imcs21	test	10222639	symptom_165	10222639	0.015329520000000001	18.743306125048548	not_mentioned	0.6658000000000001	not_mentioned	correct	ok	not_mentioned	released	option_probability
Clef	imcs21	test	10222639	symptom_166	10222639	0.015329520000000001	18.743306125048548	not_mentioned	0.8698	not_mentioned	correct	ok	not_mentioned	released	option_probability
Clef	imcs21	test	10222639	symptom_167	10222639	0.015329520000000001	18.743306125048548	not_mentioned	0.5293	not_mentioned	correct	ok	not_mentioned	released	option_probability
Clef	imcs21	test	10222639	symptom_168	10222639	0.015329520000000001	18.743306125048548	not_mentioned	0.7933	not_mentioned	correct	ok	not_mentioned	released	option_probability
Clef	imcs21	test	10222639	symptom_169	10222639	0.015329520000000001	18.743306125048548	not_mentioned	0.9151	not_mentioned	correct	ok	not_mentioned	released	option_probability
Clef	imcs21	test	10222639	symptom_170	10222639	0.015329520000000001	18.743306125048548	not_mentioned	0.8879	not_mentioned	correct	ok	not_mentioned	released	option_probability
Clef	imcs21	test	10222639	symptom_171	10222639	0.015329520000000001	18.743306125048548	not_mentioned	0.825	not_mentioned	correct	ok	not_mentioned	released	option_probability
Clef	imcs21	test	10222639	symptom_172	10222639	0.015329520000000001	18.743306125048548	not_mentioned	0.3897	not_mentioned	correct	ok	not_mentioned	released	option_probability
Clef	imcs21	test	10222639	symptom_173	10222639	0.015329520000000001	18.743306125048548	not_mentioned	0.9188	not_mentioned	correct	ok	not_mentioned	released	option_probability
Clef	imcs21	test	10222639	symptom_174	10222639	0.015329520000000001	18.743306125048548	not_mentioned	0.8822	not_mentioned	correct	ok	not_mentioned	released	option_probability
Clef	imcs21	test	10222639	symptom_175	10222639	0.015329520000000001	18.743306125048548	not_mentioned	0.6802	not_mentioned	correct	ok	not_mentioned	released	option_probability
Clef	imcs21	test	10222639	symptom_176	10222639	0.015329520000000001	18.743306125048548	not_mentioned	0.923	not_mentioned	correct	ok	not_mentioned	released	option_probability
Clef	imcs21	test	10222639	symptom_177	10222639	0.015329520000000001	18.743306125048548	not_mentioned	0.8606	not_mentioned	correct	ok	not_mentioned	released	option_probability
Clef	imcs21	test	10222639	symptom_178	10222639	0.015329520000000001	18.743306125048548	not_mentioned	0.9038	not_mentioned	correct	ok	not_mentioned	released	option_probability
Clef	imcs21	test	10222639	symptom_179	10222639	0.015329520000000001	18.743306125048548	not_mentioned	0.9129	not_mentioned	correct	ok	not_mentioned	released	option_probability
Clef	imcs21	test	10222639	symptom_180	10222639	0.015329520000000001	18.743306125048548	not_mentioned	0.7842	not_mentioned	correct	ok	not_mentioned	released	option_probability
Clef	imcs21	test	10222639	symptom_181	10222639	0.015329520000000001	18.743306125048548	not_mentioned	0.9385	not_mentioned	correct	ok	not_mentioned	released	option_probability
Clef	imcs21	test	10222639	symptom_182	10222639	0.015329520000000001	18.743306125048548	not_mentioned	0.8817	not_mentioned	correct	ok	not_mentioned	released	option_probability
Clef	imcs21	test	10222639	symptom_183	10222639	0.015329520000000001	18.743306125048548	not_mentioned	0.8572	not_mentioned	correct	ok	not_mentioned	released	option_probability
Clef	imcs21	test	10222639	symptom_184	10222639	0.015329520000000001	18.743306125048548	not_mentioned	0.9458	not_mentioned	correct	ok	not_mentioned	released	option_probability
Clef	imcs21	test	10222639	symptom_185	10222639	0.015329520000000001	18.743306125048548	not_mentioned	0.8546	not_mentioned	correct	ok	not_mentioned	released	option_probability
Clef	imcs21	test	10222639	symptom_186	10222639	0.015329520000000001	18.743306125048548	not_mentioned	0.7492	not_mentioned	correct	ok	not_mentioned	released	option_probability
Clef	imcs21	test	10222639	symptom_187	10222639	0.015329520000000001	18.743306125048548	not_mentioned	0.708	not_mentioned	correct	ok	not_mentioned	released	option_probability
Clef	imcs21	test	10222639	symptom_188	10222639	0.015329520000000001	18.743306125048548	not_mentioned	0.9085	not_mentioned	correct	ok	not_mentioned	released	option_probability
Clef	imcs21	test	10222639	symptom_189	10222639	0.015329520000000001	18.743306125048548	not_mentioned	0.5648	not_mentioned	correct	ok	not_mentioned	released	option_probability
Clef	imcs21	test	10222639	symptom_190	10222639	0.015329520000000001	18.743306125048548	not_mentioned	0.8738	not_mentioned	correct	ok	not_mentioned	released	option_probability
Clef	imcs21	test	10222639	symptom_191	10222639	0.015329520000000001	18.743306125048548	not_mentioned	0.9116	not_mentioned	correct	ok	not_mentioned	released	option_probability
Clef	imcs21	test	10222639	symptom_192	10222639	0.015329520000000001	18.743306125048548	not_mentioned	0.7659	not_mentioned	correct	ok	not_mentioned	released	option_probability
Clef	imcs21	test	10222639	symptom_193	10222639	0.015329520000000001	18.743306125048548	not_mentioned	0.9547	not_mentioned	correct	ok	not_mentioned	released	option_probability
Clef	imcs21	test	10222639	symptom_194	10222639	0.015329520000000001	18.743306125048548	not_mentioned	0.9657	not_mentioned	correct	ok	not_mentioned	released	option_probability
Clef	imcs21	test	10222639	symptom_195	10222639	0.015329520000000001	18.743306125048548	not_mentioned	0.9133	not_mentioned	correct	ok	not_mentioned	released	option_probability
Clef	imcs21	test	10222639	symptom_196	10222639	0.015329520000000001	18.743306125048548	not_mentioned	0.9719	not_mentioned	correct	ok	not_mentioned	released	option_probability
Clef	imcs21	test	10222639	symptom_197	10222639	0.015329520000000001	18.743306125048548	not_mentioned	0.9075	not_mentioned	correct	ok	not_mentioned	released	option_probability
Clef	imcs21	test	10222639	symptom_198	10222639	0.015329520000000001	18.743306125048548	not_mentioned	0.9352	not_mentioned	correct	ok	not_mentioned	released	option_probability
Clef	imcs21	test	10222639	symptom_199	10222639	0.015329520000000001	18.743306125048548	not_mentioned	0.9153	not_mentioned	correct	ok	not_mentioned	released	option_probability
Clef	imcs21	test	10222639	symptom_200	10222639	0.015329520000000001	18.743306125048548	not_mentioned	0.9181	not_mentioned	correct	ok	not_mentioned	released	option_probability
Clef	imcs21	test	10222639	symptom_201	10222639	0.015329520000000001	18.743306125048548	not_mentioned	0.9635	not_mentioned	correct	ok	not_mentioned	released	option_probability
Clef	imcs21	test	10222639	symptom_202	10222639	0.015329520000000001	18.743306125048548	not_mentioned	0.8729	not_mentioned	correct	ok	not_mentioned	released	option_probability
Clef	imcs21	test	10222639	symptom_203	10222639	0.015329520000000001	18.743306125048548	not_mentioned	0.9278	not_mentioned	correct	ok	not_mentioned	released	option_probability
Clef	imcs21	test	10222639	symptom_204	10222639	0.015329520000000001	18.743306125048548	not_mentioned	0.9609	not_mentioned	correct	ok	not_mentioned	released	option_probability
Clef	imcs21	test	10222639	symptom_205	10222639	0.015329520000000001	18.743306125048548	not_mentioned	0.9478	not_mentioned	correct	ok	not_mentioned	released	option_probability
Clef	imcs21	test	10222639	symptom_206	10222639	0.015329520000000001	18.743306125048548	not_mentioned	0.9277	not_mentioned	correct	ok	not_mentioned	released	option_probability
Clef	imcs21	test	10222639	symptom_207	10222639	0.015329520000000001	18.743306125048548	not_mentioned	0.9275	not_mentioned	correct	ok	not_mentioned	released	option_probability
Clef	imcs21	test	10222639	symptom_208	10222639	0.015329520000000001	18.743306125048548	not_mentioned	0.9262	not_mentioned	correct	ok	not_mentioned	released	option_probability
Clef	imcs21	test	10222639	symptom_209	10222639	0.015329520000000001	18.743306125048548	not_mentioned	0.9592	not_mentioned	correct	ok	not_mentioned	released	option_probability
Clef	imcs21	test	10222639	symptom_210	10222639	0.015329520000000001	18.743306125048548	not_mentioned	0.9566	not_mentioned	correct	ok	not_mentioned	released	option_probability
Clef	imcs21	test	10222639	symptom_211	10222639	0.015329520000000001	18.743306125048548	not_mentioned	0.9176	not_mentioned	correct	ok	not_mentioned	released	option_probability
Clef	imcs21	test	10222639	symptom_212	10222639	0.015329520000000001	18.743306125048548	not_mentioned	0.8352	not_mentioned	correct	ok	not_mentioned	released	option_probability
Clef	imcs21	test	10222639	symptom_213	10222639	0.015329520000000001	18.743306125048548	not_mentioned	0.9616	not_mentioned	correct	ok	not_mentioned	released	option_probability
Clef	imcs21	test	10222639	symptom_214	10222639	0.015329520000000001	18.743306125048548	not_mentioned	0.9179	not_mentioned	correct	ok	not_mentioned	released	option_probability
Clef	imcs21	test	10222639	symptom_215	10222639	0.015329520000000001	18.743306125048548	not_mentioned	0.9617	not_mentioned	correct	ok	not_mentioned	released	option_probability
Clef	imcs21	test	10222639	symptom_216	10222639	0.015329520000000001	18.743306125048548	not_mentioned	0.9219	not_mentioned	correct	ok	not_mentioned	released	option_probability
Clef	imcs21	test	10222639	symptom_217	10222639	0.015329520000000001	18.743306125048548	not_mentioned	0.9696	not_mentioned	correct	ok	not_mentioned	released	option_probability
Clef	imcs21	test	10222639	symptom_218	10222639	0.015329520000000001	18.743306125048548	not_mentioned	0.9289	not_mentioned	correct	ok	not_mentioned	released	option_probability
Clef	imcs21	test	10222639	symptom_219	10222639	0.015329520000000001	18.743306125048548	not_mentioned	0.9668	not_mentioned	correct	ok	not_mentioned	released	option_probability
Clef	imcs21	test	10222639	symptom_220	10222639	0.015329520000000001	18.743306125048548	not_mentioned	0.9242	not_mentioned	correct	ok	not_mentioned	released	option_probability
Clef	imcs21	test	10222639	symptom_221	10222639	0.015329520000000001	18.743306125048548	not_mentioned	0.9402	not_mentioned	correct	ok	not_mentioned	released	option_probability
Clef	imcs21	test	10222639	symptom_222	10222639	0.015329520000000001	18.743306125048548	not_mentioned	0.8714	not_mentioned	correct	ok	not_mentioned	released	option_probability
Clef	imcs21	test	10222639	symptom_223	10222639	0.015329520000000001	18.743306125048548	not_mentioned	0.9328	not_mentioned	correct	ok	not_mentioned	released	option_probability
Clef	imcs21	test	10222639	symptom_224	10222639	0.015329520000000001	18.743306125048548	not_mentioned	0.9442	not_mentioned	correct	ok	not_mentioned	released	option_probability
Clef	imcs21	test	10222639	symptom_225	10222639	0.015329520000000001	18.743306125048548	not_mentioned	0.6597	not_mentioned	correct	ok	not_mentioned	released	option_probability
Clef	imcs21	test	10222639	symptom_226	10222639	0.015329520000000001	18.743306125048548	not_mentioned	0.8741	not_mentioned	correct	ok	not_mentioned	released	option_probability
Clef	imcs21	test	10222639	symptom_227	10222639	0.015329520000000001	18.743306125048548	not_mentioned	0.8896000000000001	not_mentioned	correct	ok	not_mentioned	released	option_probability
Clef	imcs21	test	10222639	symptom_228	10222639	0.015329520000000001	18.743306125048548	not_mentioned	0.9349	not_mentioned	correct	ok	not_mentioned	released	option_probability
Clef	imcs21	test	10222639	symptom_229	10222639	0.015329520000000001	18.743306125048548	not_mentioned	0.9702	not_mentioned	correct	ok	not_mentioned	released	option_probability
Clef	imcs21	test	10222639	symptom_230	10222639	0.015329520000000001	18.743306125048548	not_mentioned	0.9657	not_mentioned	correct	ok	not_mentioned	released	option_probability
Clef	imcs21	test	10222639	symptom_231	10222639	0.015329520000000001	18.743306125048548	not_mentioned	0.8469	not_mentioned	correct	ok	not_mentioned	released	option_probability
Clef	imcs21	test	10222639	symptom_232	10222639	0.015329520000000001	18.743306125048548	not_mentioned	0.9389	not_mentioned	correct	ok	not_mentioned	released	option_probability
Clef	imcs21	test	10222639	symptom_233	10222639	0.015329520000000001	18.743306125048548	not_mentioned	0.9306	not_mentioned	correct	ok	not_mentioned	released	option_probability
Clef	imcs21	test	10222639	symptom_234	10222639	0.015329520000000001	18.743306125048548	not_mentioned	0.8406	not_mentioned	correct	ok	not_mentioned	released	option_probability
Clef	imcs21	test	10222639	symptom_235	10222639	0.015329520000000001	18.743306125048548	not_mentioned	0.921	not_mentioned	correct	ok	not_mentioned	released	option_probability
Clef	imcs21	test	10222639	symptom_236	10222639	0.015329520000000001	18.743306125048548	not_mentioned	0.7693	not_mentioned	correct	ok	not_mentioned	released	option_probability
Clef	imcs21	test	10222639	symptom_237	10222639	0.015329520000000001	18.743306125048548	not_mentioned	0.7747	not_mentioned	correct	ok	not_mentioned	released	option_probability
Clef	imcs21	test	10222639	symptom_238	10222639	0.015329520000000001	18.743306125048548	not_mentioned	0.8275	not_mentioned	correct	ok	not_mentioned	released	option_probability
Clef	imcs21	test	10222639	symptom_239	10222639	0.015329520000000001	18.743306125048548	not_mentioned	0.9119	not_mentioned	correct	ok	not_mentioned	released	option_probability
Clef	imcs21	test	10222639	symptom_240	10222639	0.015329520000000001	18.743306125048548	not_mentioned	0.9672	not_mentioned	correct	ok	not_mentioned	released	option_probability
Clef	imcs21	test	10222639	symptom_241	10222639	0.015329520000000001	18.743306125048548	not_mentioned	0.8793	not_mentioned	correct	ok	not_mentioned	released	option_probability
Clef	imcs21	test	10222639	symptom_242	10222639	0.015329520000000001	18.743306125048548	not_mentioned	0.9491	not_mentioned	correct	ok	not_mentioned	released	option_probability
Clef	imcs21	test	10222639	symptom_243	10222639	0.015329520000000001	18.743306125048548	not_mentioned	0.8087	not_mentioned	correct	ok	not_mentioned	released	option_probability
Clef	imcs21	test	10222639	symptom_244	10222639	0.015329520000000001	18.743306125048548	not_mentioned	0.8676	not_mentioned	correct	ok	not_mentioned	released	option_probability
Clef	imcs21	test	10222639	symptom_245	10222639	0.015329520000000001	18.743306125048548	not_mentioned	0.9627	not_mentioned	correct	ok	not_mentioned	released	option_probability
Clef	imcs21	test	10222639	symptom_246	10222639	0.015329520000000001	18.743306125048548	not_mentioned	0.9481	not_mentioned	correct	ok	not_mentioned	released	option_probability
Clef	imcs21	test	10222639	symptom_247	10222639	0.015329520000000001	18.743306125048548	not_mentioned	0.8118	not_mentioned	correct	ok	not_mentioned	released	option_probability
Clef	imcs21	test	10222639	symptom_248	10222639	0.015329520000000001	18.743306125048548	not_mentioned	0.9225	not_mentioned	correct	ok	not_mentioned	released	option_probability
Clef	imcs21	test	10222639	symptom_249	10222639	0.015329520000000001	18.743306125048548	not_mentioned	0.925	not_mentioned	correct	ok	not_mentioned	released	option_probability
Clef	imcs21	test	10222639	symptom_250	10222639	0.015329520000000001	18.743306125048548	not_mentioned	0.862	not_mentioned	correct	ok	not_mentioned	released	option_probability
Clef	imcs21	test	10222639	symptom_251	10222639	0.015329520000000001	18.743306125048548	not_mentioned	0.8902	not_mentioned	correct	ok	not_mentioned	released	option_probability
Clef	imcs21	test	10222639	symptom_252	10222639	0.015329520000000001	18.743306125048548	not_mentioned	0.9552	not_mentioned	correct	ok	not_mentioned	released	option_probability
Clef	imcs21	test	10222639	symptom_253	10222639	0.015329520000000001	18.743306125048548	not_mentioned	0.9271	not_mentioned	correct	ok	not_mentioned	released	option_probability
Clef	imcs21	test	10222639	symptom_254	10222639	0.015329520000000001	18.743306125048548	not_mentioned	0.8605	not_mentioned	correct	ok	not_mentioned	released	option_probability
Clef	imcs21	test	10222639	symptom_255	10222639	0.015329520000000001	18.743306125048548	not_mentioned	0.9509	not_mentioned	correct	ok	not_mentioned	released	option_probability
Clef	imcs21	test	10222639	symptom_256	10222639	0.015329520000000001	18.743306125048548	not_mentioned	0.7149	not_mentioned	correct	ok	not_mentioned	released	option_probability
Clef	imcs21	test	10222639	symptom_257	10222639	0.015329520000000001	18.743306125048548	not_mentioned	0.9622	not_mentioned	correct	ok	not_mentioned	released	option_probability
Clef	imcs21	test	10222639	symptom_258	10222639	0.015329520000000001	18.743306125048548	not_mentioned	0.9392	not_mentioned	correct	ok	not_mentioned	released	option_probability
Clef	imcs21	test	10222639	symptom_259	10222639	0.015329520000000001	18.743306125048548	not_mentioned	0.8965	not_mentioned	correct	ok	not_mentioned	released	option_probability
Clef	imcs21	test	10222639	symptom_260	10222639	0.015329520000000001	18.743306125048548	not_mentioned	0.8969	not_mentioned	correct	ok	not_mentioned	released	option_probability
Clef	imcs21	test	10222639	symptom_261	10222639	0.015329520000000001	18.743306125048548	not_mentioned	0.8587	not_mentioned	correct	ok	not_mentioned	released	option_probability
Clef	imcs21	test	10222639	symptom_262	10222639	0.015329520000000001	18.743306125048548	not_mentioned	0.852	not_mentioned	correct	ok	not_mentioned	released	option_probability
Clef	imcs21	test	10222639	symptom_263	10222639	0.015329520000000001	18.743306125048548	not_mentioned	0.8629	not_mentioned	correct	ok	not_mentioned	released	option_probability
Clef	imcs21	test	10222639	symptom_264	10222639	0.015329520000000001	18.743306125048548	not_mentioned	0.7789	not_mentioned	correct	ok	not_mentioned	released	option_probability
Clef	imcs21	test	10222639	symptom_265	10222639	0.015329520000000001	18.743306125048548	not_mentioned	0.8876	not_mentioned	correct	ok	not_mentioned	released	option_probability
Clef	imcs21	test	10222639	symptom_266	10222639	0.015329520000000001	18.743306125048548	not_mentioned	0.9085	not_mentioned	correct	ok	not_mentioned	released	option_probability
Clef	imcs21	test	10222639	symptom_267	10222639	0.015329520000000001	18.743306125048548	not_mentioned	0.8841	not_mentioned	correct	ok	not_mentioned	released	option_probability
Clef	imcs21	test	10222639	symptom_268	10222639	0.015329520000000001	18.743306125048548	not_mentioned	0.8445	not_mentioned	correct	ok	not_mentioned	released	option_probability
Clef	imcs21	test	10222639	symptom_269	10222639	0.015329520000000001	18.743306125048548	not_mentioned	0.8584	not_mentioned	correct	ok	not_mentioned	released	option_probability
Clef	imcs21	test	10222639	symptom_270	10222639	0.015329520000000001	18.743306125048548	not_mentioned	0.8514	not_mentioned	correct	ok	not_mentioned	released	option_probability
Clef	imcs21	test	10222639	symptom_271	10222639	0.015329520000000001	18.743306125048548	not_mentioned	0.3999	not_mentioned	correct	ok	not_mentioned	released	option_probability
Clef	imcs21	test	10222639	symptom_272	10222639	0.015329520000000001	18.743306125048548	not_mentioned	0.8153	not_mentioned	correct	ok	not_mentioned	released	option_probability
Clef	imcs21	test	10222639	symptom_273	10222639	0.015329520000000001	18.743306125048548	not_mentioned	0.8387	not_mentioned	correct	ok	not_mentioned	released	option_probability
Clef	imcs21	test	10222639	symptom_274	10222639	0.015329520000000001	18.743306125048548	not_mentioned	0.7779	not_mentioned	correct	ok	not_mentioned	released	option_probability
Clef	imcs21	test	10222639	symptom_275	10222639	0.015329520000000001	18.743306125048548	not_mentioned	0.7608	not_mentioned	correct	ok	not_mentioned	released	option_probability
Clef	imcs21	test	10222639	symptom_276	10222639	0.015329520000000001	18.743306125048548	not_mentioned	0.8331	not_mentioned	correct	ok	not_mentioned	released	option_probability
Clef	imcs21	test	10222639	symptom_277	10222639	0.015329520000000001	18.743306125048548	not_mentioned	0.8015	not_mentioned	correct	ok	not_mentioned	released	option_probability
Clef	imcs21	test	10222639	symptom_278	10222639	0.015329520000000001	18.743306125048548	not_mentioned	0.8877	not_mentioned	correct	ok	not_mentioned	released	option_probability
Clef	imcs21	test	10222639	symptom_279	10222639	0.015329520000000001	18.743306125048548	not_mentioned	0.8862	not_mentioned	correct	ok	not_mentioned	released	option_probability
Clef	imcs21	test	10222639	symptom_280	10222639	0.015329520000000001	18.743306125048548	not_mentioned	0.8199	not_mentioned	correct	ok	not_mentioned	released	option_probability
Clef	imcs21	test	10222639	symptom_281	10222639	0.015329520000000001	18.743306125048548	not_mentioned	0.7772	not_mentioned	correct	ok	not_mentioned	released	option_probability
Clef	imcs21	test	10222639	symptom_282	10222639	0.015329520000000001	18.743306125048548	not_mentioned	0.8372	not_mentioned	correct	ok	not_mentioned	released	option_probability
Clef	imcs21	test	10222639	symptom_283	10222639	0.015329520000000001	18.743306125048548	not_mentioned	0.8407	not_mentioned	correct	ok	not_mentioned	released	option_probability
Clef	imcs21	test	10222639	symptom_284	10222639	0.015329520000000001	18.743306125048548	not_mentioned	0.8857	not_mentioned	correct	ok	not_mentioned	released	option_probability
Clef	imcs21	test	10222639	symptom_285	10222639	0.015329520000000001	18.743306125048548	not_mentioned	0.6714	not_mentioned	correct	ok	not_mentioned	released	option_probability
Clef	imcs21	test	10222639	symptom_286	10222639	0.015329520000000001	18.743306125048548	not_mentioned	0.8664	not_mentioned	correct	ok	not_mentioned	released	option_probability
Clef	imcs21	test	10222639	symptom_287	10222639	0.015329520000000001	18.743306125048548	not_mentioned	0.9285	not_mentioned	correct	ok	not_mentioned	released	option_probability
Clef	imcs21	test	10222639	symptom_288	10222639	0.015329520000000001	18.743306125048548	not_mentioned	0.909	not_mentioned	correct	ok	not_mentioned	released	option_probability
Clef	imcs21	test	10222639	symptom_289	10222639	0.015329520000000001	18.743306125048548	not_mentioned	0.7869	not_mentioned	correct	ok	not_mentioned	released	option_probability
Clef	imcs21	test	10222639	symptom_290	10222639	0.015329520000000001	18.743306125048548	not_mentioned	0.8725	not_mentioned	correct	ok	not_mentioned	released	option_probability
Clef	imcs21	test	10222639	symptom_291	10222639	0.015329520000000001	18.743306125048548	not_mentioned	0.8621	not_mentioned	correct	ok	not_mentioned	released	option_probability
Clef	imcs21	test	10222639	symptom_292	10222639	0.015329520000000001	18.743306125048548	not_mentioned	0.7561	not_mentioned	correct	ok	not_mentioned	released	option_probability
Clef	imcs21	test	10222639	symptom_293	10222639	0.015329520000000001	18.743306125048548	not_mentioned	0.6039	not_mentioned	correct	ok	not_mentioned	released	option_probability
Clef	imcs21	test	10222639	symptom_294	10222639	0.015329520000000001	18.743306125048548	not_mentioned	0.8813	not_mentioned	correct	ok	not_mentioned	released	option_probability
Clef	imcs21	test	10222639	symptom_295	10222639	0.015329520000000001	18.743306125048548	not_mentioned	0.9382	not_mentioned	correct	ok	not_mentioned	released	option_probability
Clef	imcs21	test	10222639	symptom_296	10222639	0.015329520000000001	18.743306125048548	not_mentioned	0.9485	not_mentioned	correct	ok	not_mentioned	released	option_probability
Clef	imcs21	test	10222639	symptom_297	10222639	0.015329520000000001	18.743306125048548	not_mentioned	0.9101	not_mentioned	correct	ok	not_mentioned	released	option_probability
Clef	imcs21	test	10222639	symptom_298	10222639	0.015329520000000001	18.743306125048548	not_mentioned	0.7912	not_mentioned	correct	ok	not_mentioned	released	option_probability
Clef	imcs21	test	10222639	symptom_299	10222639	0.015329520000000001	18.743306125048548	not_mentioned	0.8049000000000001	not_mentioned	correct	ok	not_mentioned	released	option_probability
Clef	imcs21	test	10222639	symptom_300	10222639	0.015329520000000001	18.743306125048548	not_mentioned	0.9084	not_mentioned	correct	ok	not_mentioned	released	option_probability
Clef	imcs21	test	10222639	symptom_301	10222639	0.015329520000000001	18.743306125048548	not_mentioned	0.7896	not_mentioned	correct	ok	not_mentioned	released	option_probability
Clef	imcs21	test	10222639	symptom_302	10222639	0.015329520000000001	18.743306125048548	not_mentioned	0.8973	not_mentioned	correct	ok	not_mentioned	released	option_probability
Clef	imcs21	test	10222639	symptom_303	10222639	0.015329520000000001	18.743306125048548	not_mentioned	0.8913	not_mentioned	correct	ok	not_mentioned	released	option_probability
Clef	imcs21	test	10222639	symptom_304	10222639	0.015329520000000001	18.743306125048548	not_mentioned	0.7851	not_mentioned	correct	ok	not_mentioned	released	option_probability
Clef	imcs21	test	10222639	symptom_305	10222639	0.015329520000000001	18.743306125048548	not_mentioned	0.8537	not_mentioned	correct	ok	not_mentioned	released	option_probability
Clef	imcs21	test	10222639	symptom_306	10222639	0.015329520000000001	18.743306125048548	not_mentioned	0.8845	not_mentioned	correct	ok	not_mentioned	released	option_probability
Clef	imcs21	test	10222639	symptom_307	10222639	0.015329520000000001	18.743306125048548	not_mentioned	0.7584	not_mentioned	correct	ok	not_mentioned	released	option_probability
Clef	imcs21	test	10222639	symptom_308	10222639	0.015329520000000001	18.743306125048548	not_mentioned	0.9136	not_mentioned	correct	ok	not_mentioned	released	option_probability
Clef	imcs21	test	10222639	symptom_309	10222639	0.015329520000000001	18.743306125048548	not_mentioned	0.9019	not_mentioned	correct	ok	not_mentioned	released	option_probability
Clef	imcs21	test	10222639	symptom_310	10222639	0.015329520000000001	18.743306125048548	not_mentioned	0.8934	not_mentioned	correct	ok	not_mentioned	released	option_probability
Clef	imcs21	test	10222639	symptom_311	10222639	0.015329520000000001	18.743306125048548	not_mentioned	0.7687	not_mentioned	correct	ok	not_mentioned	released	option_probability
Clef	imcs21	test	10222639	symptom_312	10222639	0.015329520000000001	18.743306125048548	not_mentioned	0.8559	not_mentioned	correct	ok	not_mentioned	released	option_probability
Clef	imcs21	test	10222639	symptom_313	10222639	0.015329520000000001	18.743306125048548	not_mentioned	0.6624	not_mentioned	correct	ok	not_mentioned	released	option_probability
Clef	imcs21	test	10222639	symptom_314	10222639	0.015329520000000001	18.743306125048548	not_mentioned	0.9103	not_mentioned	correct	ok	not_mentioned	released	option_probability
Clef	imcs21	test	10222639	symptom_315	10222639	0.015329520000000001	18.743306125048548	not_mentioned	0.7769	not_mentioned	correct	ok	not_mentioned	released	option_probability
Clef	imcs21	test	10222639	symptom_316	10222639	0.015329520000000001	18.743306125048548	not_mentioned	0.7152000000000001	not_mentioned	correct	ok	not_mentioned	released	option_probability
Clef	imcs21	test	10222639	symptom_317	10222639	0.015329520000000001	18.743306125048548	not_mentioned	0.7141	not_mentioned	correct	ok	not_mentioned	released	option_probability
Clef	imcs21	test	10222639	symptom_318	10222639	0.015329520000000001	18.743306125048548	not_mentioned	0.912	not_mentioned	correct	ok	not_mentioned	released	option_probability
Clef	imcs21	test	10222639	symptom_319	10222639	0.015329520000000001	18.743306125048548	not_mentioned	0.4355	not_mentioned	correct	ok	not_mentioned	released	option_probability
Clef	imcs21	test	10222639	symptom_320	10222639	0.015329520000000001	18.743306125048548	not_mentioned	0.7567	not_mentioned	correct	ok	not_mentioned	released	option_probability
Clef	imcs21	test	10222639	symptom_321	10222639	0.015329520000000001	18.743306125048548	not_mentioned	0.9399	not_mentioned	correct	ok	not_mentioned	released	option_probability
Clef	imcs21	test	10222639	symptom_322	10222639	0.015329520000000001	18.743306125048548	not_mentioned	0.954	not_mentioned	correct	ok	not_mentioned	released	option_probability
Clef	imcs21	test	10222639	symptom_323	10222639	0.015329520000000001	18.743306125048548	not_mentioned	0.9606	not_mentioned	correct	ok	not_mentioned	released	option_probability
Clef	imcs21	test	10222639	symptom_324	10222639	0.015329520000000001	18.743306125048548	not_mentioned	0.9399	not_mentioned	correct	ok	not_mentioned	released	option_probability
Clef	imcs21	test	10222639	symptom_325	10222639	0.015329520000000001	18.743306125048548	not_mentioned	0.941	not_mentioned	correct	ok	not_mentioned	released	option_probability
Clef	imcs21	test	10222639	symptom_326	10222639	0.015329520000000001	18.743306125048548	not_mentioned	0.8943	not_mentioned	correct	ok	not_mentioned	released	option_probability
Clef	imcs21	test	10222639	symptom_327	10222639	0.015329520000000001	18.743306125048548	not_mentioned	0.8631	not_mentioned	correct	ok	not_mentioned	released	option_probability
Clef	imcs21	test	10222639	symptom_328	10222639	0.015329520000000001	18.743306125048548	not_mentioned	0.8077	not_mentioned	correct	ok	not_mentioned	released	option_probability
Clef	imcs21	test	10222639	symptom_329	10222639	0.015329520000000001	18.743306125048548	not_mentioned	0.9334	not_mentioned	correct	ok	not_mentioned	released	option_probability
Clef	imcs21	test	10222639	symptom_330	10222639	0.015329520000000001	18.743306125048548	not_mentioned	0.8644000000000001	not_mentioned	correct	ok	not_mentioned	released	option_probability
Clef	imcs21	test	10222983	symptom_000	10222983	0.01546632	18.6245489588473	positive	0.9687	positive	correct	ok	positive	released	option_probability
Clef	imcs21	test	10222983	symptom_001	10222983	0.01546632	18.6245489588473	positive	0.8455	positive	correct	ok	positive	released	option_probability
Clef	imcs21	test	10222983	symptom_002	10222983	0.01546632	18.6245489588473	positive	0.6543	positive	correct	ok	positive	released	option_probability
Clef	imcs21	test	10222983	symptom_003	10222983	0.01546632	18.6245489588473	positive	0.9499	positive	correct	ok	positive	released	option_probability
Clef	imcs21	test	10222983	symptom_004	10222983	0.01546632	18.6245489588473	positive	0.9175	positive	correct	ok	positive	released	option_probability
Clef	imcs21	test	10222983	symptom_005	10222983	0.01546632	18.6245489588473	negative	0.9319	negative	correct	ok	negative	released	option_probability
Clef	imcs21	test	10222983	symptom_006	10222983	0.01546632	18.6245489588473	not_mentioned	0.7211	not_mentioned	correct	ok	not_mentioned	released	option_probability
Clef	imcs21	test	10222983	symptom_007	10222983	0.01546632	18.6245489588473	not_mentioned	0.4498	not_mentioned	correct	ok	not_mentioned	released	option_probability
Clef	imcs21	test	10222983	symptom_008	10222983	0.01546632	18.6245489588473	positive	0.9115	not_mentioned	incorrect	ok	not_mentioned	released	option_probability
Clef	imcs21	test	10222983	symptom_009	10222983	0.01546632	18.6245489588473	not_mentioned	0.5015000000000001	not_mentioned	correct	ok	not_mentioned	released	option_probability
Clef	imcs21	test	10222983	symptom_010	10222983	0.01546632	18.6245489588473	not_mentioned	0.6223	not_mentioned	correct	ok	not_mentioned	released	option_probability
Clef	imcs21	test	10222983	symptom_011	10222983	0.01546632	18.6245489588473	not_mentioned	0.7235	not_mentioned	correct	ok	not_mentioned	released	option_probability
Clef	imcs21	test	10222983	symptom_012	10222983	0.01546632	18.6245489588473	not_mentioned	0.7451	not_mentioned	correct	ok	not_mentioned	released	option_probability
Clef	imcs21	test	10222983	symptom_013	10222983	0.01546632	18.6245489588473	not_mentioned	0.7925	not_mentioned	correct	ok	not_mentioned	released	option_probability
Clef	imcs21	test	10222983	symptom_014	10222983	0.01546632	18.6245489588473	not_mentioned	0.7961	not_mentioned	correct	ok	not_mentioned	released	option_probability
Clef	imcs21	test	10222983	symptom_015	10222983	0.01546632	18.6245489588473	not_mentioned	0.3906	not_mentioned	correct	ok	not_mentioned	released	option_probability
Clef	imcs21	test	10222983	symptom_016	10222983	0.01546632	18.6245489588473	not_mentioned	0.8391	not_mentioned	correct	ok	not_mentioned	released	option_probability
Clef	imcs21	test	10222983	symptom_017	10222983	0.01546632	18.6245489588473	not_mentioned	0.8004	not_mentioned	correct	ok	not_mentioned	released	option_probability
Clef	imcs21	test	10222983	symptom_018	10222983	0.01546632	18.6245489588473	positive	0.9409	positive	correct	ok	positive	released	option_probability
Clef	imcs21	test	10222983	symptom_019	10222983	0.01546632	18.6245489588473	not_mentioned	0.8404	not_mentioned	correct	ok	not_mentioned	released	option_probability
Clef	imcs21	test	10222983	symptom_020	10222983	0.01546632	18.6245489588473	not_mentioned	0.5077	not_mentioned	correct	ok	not_mentioned	released	option_probability
Clef	imcs21	test	10222983	symptom_021	10222983	0.01546632	18.6245489588473	positive	0.8101	positive	correct	ok	positive	released	option_probability
Clef	imcs21	test	10222983	symptom_022	10222983	0.01546632	18.6245489588473	not_mentioned	0.6516	not_mentioned	correct	ok	not_mentioned	released	option_probability
Clef	imcs21	test	10222983	symptom_023	10222983	0.01546632	18.6245489588473	not_mentioned	0.7799	not_mentioned	correct	ok	not_mentioned	released	option_probability
Clef	imcs21	test	10222983	symptom_024	10222983	0.01546632	18.6245489588473	not_mentioned	0.7893	not_mentioned	correct	ok	not_mentioned	released	option_probability
Clef	imcs21	test	10222983	symptom_025	10222983	0.01546632	18.6245489588473	uncertain	0.513	uncertain	correct	ok	uncertain	released	option_probability
Clef	imcs21	test	10222983	symptom_026	10222983	0.01546632	18.6245489588473	positive	0.3941	not_mentioned	incorrect	ok	not_mentioned	released	option_probability
Clef	imcs21	test	10222983	symptom_027	10222983	0.01546632	18.6245489588473	not_mentioned	0.8656	not_mentioned	correct	ok	not_mentioned	released	option_probability
Clef	imcs21	test	10222983	symptom_028	10222983	0.01546632	18.6245489588473	not_mentioned	0.7986	not_mentioned	correct	ok	not_mentioned	released	option_probability
Clef	imcs21	test	10222983	symptom_029	10222983	0.01546632	18.6245489588473	not_mentioned	0.5375	not_mentioned	correct	ok	not_mentioned	released	option_probability
Clef	imcs21	test	10222983	symptom_030	10222983	0.01546632	18.6245489588473	uncertain	0.338	uncertain	correct	ok	uncertain	released	option_probability
Clef	imcs21	test	10222983	symptom_031	10222983	0.01546632	18.6245489588473	not_mentioned	0.7181	not_mentioned	correct	ok	not_mentioned	released	option_probability
Clef	imcs21	test	10222983	symptom_032	10222983	0.01546632	18.6245489588473	positive	0.6705	positive	correct	ok	positive	released	option_probability
Clef	imcs21	test	10222983	symptom_033	10222983	0.01546632	18.6245489588473	not_mentioned	0.8255	not_mentioned	correct	ok	not_mentioned	released	option_probability
Clef	imcs21	test	10222983	symptom_034	10222983	0.01546632	18.6245489588473	not_mentioned	0.9326	not_mentioned	correct	ok	not_mentioned	released	option_probability
Clef	imcs21	test	10222983	symptom_035	10222983	0.01546632	18.6245489588473	not_mentioned	0.6512	not_mentioned	correct	ok	not_mentioned	released	option_probability
Clef	imcs21	test	10222983	symptom_036	10222983	0.01546632	18.6245489588473	not_mentioned	0.6901	not_mentioned	correct	ok	not_mentioned	released	option_probability
Clef	imcs21	test	10222983	symptom_037	10222983	0.01546632	18.6245489588473	not_mentioned	0.6599	not_mentioned	correct	ok	not_mentioned	released	option_probability
Clef	imcs21	test	10222983	symptom_038	10222983	0.01546632	18.6245489588473	not_mentioned	0.6667	not_mentioned	correct	ok	not_mentioned	released	option_probability
Clef	imcs21	test	10222983	symptom_039	10222983	0.01546632	18.6245489588473	not_mentioned	0.6979	not_mentioned	correct	ok	not_mentioned	released	option_probability
Clef	imcs21	test	10222983	symptom_040	10222983	0.01546632	18.6245489588473	not_mentioned	0.8769	not_mentioned	correct	ok	not_mentioned	released	option_probability
Clef	imcs21	test	10222983	symptom_041	10222983	0.01546632	18.6245489588473	not_mentioned	0.7801	not_mentioned	correct	ok	not_mentioned	released	option_probability
Clef	imcs21	test	10222983	symptom_042	10222983	0.01546632	18.6245489588473	not_mentioned	0.8168	not_mentioned	correct	ok	not_mentioned	released	option_probability
Clef	imcs21	test	10222983	symptom_043	10222983	0.01546632	18.6245489588473	not_mentioned	0.4934	not_mentioned	correct	ok	not_mentioned	released	option_probability
Clef	imcs21	test	10222983	symptom_044	10222983	0.01546632	18.6245489588473	not_mentioned	0.8073	not_mentioned	correct	ok	not_mentioned	released	option_probability
Clef	imcs21	test	10222983	symptom_045	10222983	0.01546632	18.6245489588473	not_mentioned	0.8655	not_mentioned	correct	ok	not_mentioned	released	option_probability
Clef	imcs21	test	10222983	symptom_046	10222983	0.01546632	18.6245489588473	not_mentioned	0.8273	not_mentioned	correct	ok	not_mentioned	released	option_probability
Clef	imcs21	test	10222983	symptom_047	10222983	0.01546632	18.6245489588473	not_mentioned	0.7262	not_mentioned	correct	ok	not_mentioned	released	option_probability
Clef	imcs21	test	10222983	symptom_048	10222983	0.01546632	18.6245489588473	negative	0.7064	not_mentioned	incorrect	ok	not_mentioned	released	option_probability
Clef	imcs21	test	10222983	symptom_049	10222983	0.01546632	18.6245489588473	not_mentioned	0.8045	not_mentioned	correct	ok	not_mentioned	released	option_probability
Clef	imcs21	test	10222983	symptom_050	10222983	0.01546632	18.6245489588473	not_mentioned	0.7463	not_mentioned	correct	ok	not_mentioned	released	option_probability
Clef	imcs21	test	10222983	symptom_051	10222983	0.01546632	18.6245489588473	not_mentioned	0.8721	not_mentioned	correct	ok	not_mentioned	released	option_probability
Clef	imcs21	test	10222983	symptom_052	10222983	0.01546632	18.6245489588473	not_mentioned	0.6177	not_mentioned	correct	ok	not_mentioned	released	option_probability
Clef	imcs21	test	10222983	symptom_053	10222983	0.01546632	18.6245489588473	not_mentioned	0.7241	not_mentioned	correct	ok	not_mentioned	released	option_probability
Clef	imcs21	test	10222983	symptom_054	10222983	0.01546632	18.6245489588473	positive	0.805	uncertain	incorrect	ok	uncertain	released	option_probability
Clef	imcs21	test	10222983	symptom_055	10222983	0.01546632	18.6245489588473	not_mentioned	0.8564	not_mentioned	correct	ok	not_mentioned	released	option_probability
Clef	imcs21	test	10222983	symptom_056	10222983	0.01546632	18.6245489588473	not_mentioned	0.6746	not_mentioned	correct	ok	not_mentioned	released	option_probability
Clef	imcs21	test	10222983	symptom_057	10222983	0.01546632	18.6245489588473	not_mentioned	0.9149	not_mentioned	correct	ok	not_mentioned	released	option_probability
Clef	imcs21	test	10222983	symptom_058	10222983	0.01546632	18.6245489588473	positive	0.3013	not_mentioned	incorrect	ok	not_mentioned	released	option_probability
Clef	imcs21	test	10222983	symptom_059	10222983	0.01546632	18.6245489588473	not_mentioned	0.8165	not_mentioned	correct	ok	not_mentioned	released	option_probability
Clef	imcs21	test	10222983	symptom_060	10222983	0.01546632	18.6245489588473	not_mentioned	0.7992	not_mentioned	correct	ok	not_mentioned	released	option_probability
Clef	imcs21	test	10222983	symptom_061	10222983	0.01546632	18.6245489588473	not_mentioned	0.8353	not_mentioned	correct	ok	not_mentioned	released	option_probability
Clef	imcs21	test	10222983	symptom_062	10222983	0.01546632	18.6245489588473	not_mentioned	0.867	not_mentioned	correct	ok	not_mentioned	released	option_probability
Clef	imcs21	test	10222983	symptom_063	10222983	0.01546632	18.6245489588473	uncertain	0.5151	not_mentioned	incorrect	ok	not_mentioned	released	option_probability
Clef	imcs21	test	10222983	symptom_064	10222983	0.01546632	18.6245489588473	not_mentioned	0.6555	not_mentioned	correct	ok	not_mentioned	released	option_probability
Clef	imcs21	test	10222983	symptom_065	10222983	0.01546632	18.6245489588473	not_mentioned	0.9611	not_mentioned	correct	ok	not_mentioned	released	option_probability
Clef	imcs21	test	10222983	symptom_066	10222983	0.01546632	18.6245489588473	not_mentioned	0.6932	not_mentioned	correct	ok	not_mentioned	released	option_probability
Clef	imcs21	test	10222983	symptom_067	10222983	0.01546632	18.6245489588473	not_mentioned	0.9434	not_mentioned	correct	ok	not_mentioned	released	option_probability
Clef	imcs21	test	10222983	symptom_068	10222983	0.01546632	18.6245489588473	not_mentioned	0.8537	not_mentioned	correct	ok	not_mentioned	released	option_probability
Clef	imcs21	test	10222983	symptom_069	10222983	0.01546632	18.6245489588473	not_mentioned	0.7749	not_mentioned	correct	ok	not_mentioned	released	option_probability
Clef	imcs21	test	10222983	symptom_070	10222983	0.01546632	18.6245489588473	not_mentioned	0.8966	not_mentioned	correct	ok	not_mentioned	released	option_probability
Clef	imcs21	test	10222983	symptom_071	10222983	0.01546632	18.6245489588473	not_mentioned	0.8308	not_mentioned	correct	ok	not_mentioned	released	option_probability
Clef	imcs21	test	10222983	symptom_072	10222983	0.01546632	18.6245489588473	not_mentioned	0.8143	not_mentioned	correct	ok	not_mentioned	released	option_probability
Clef	imcs21	test	10222983	symptom_073	10222983	0.01546632	18.6245489588473	not_mentioned	0.7721	not_mentioned	correct	ok	not_mentioned	released	option_probability
Clef	imcs21	test	10222983	symptom_074	10222983	0.01546632	18.6245489588473	not_mentioned	0.8291	not_mentioned	correct	ok	not_mentioned	released	option_probability
Clef	imcs21	test	10222983	symptom_075	10222983	0.01546632	18.6245489588473	not_mentioned	0.7295	not_mentioned	correct	ok	not_mentioned	released	option_probability
Clef	imcs21	test	10222983	symptom_076	10222983	0.01546632	18.6245489588473	positive	0.7438	not_mentioned	incorrect	ok	not_mentioned	released	option_probability
Clef	imcs21	test	10222983	symptom_077	10222983	0.01546632	18.6245489588473	not_mentioned	0.8941	not_mentioned	correct	ok	not_mentioned	released	option_probability
Clef	imcs21	test	10222983	symptom_078	10222983	0.01546632	18.6245489588473	not_mentioned	0.8939	not_mentioned	correct	ok	not_mentioned	released	option_probability
Clef	imcs21	test	10222983	symptom_079	10222983	0.01546632	18.6245489588473	not_mentioned	0.7744	not_mentioned	correct	ok	not_mentioned	released	option_probability
Clef	imcs21	test	10222983	symptom_080	10222983	0.01546632	18.6245489588473	not_mentioned	0.9178	not_mentioned	correct	ok	not_mentioned	released	option_probability
Clef	imcs21	test	10222983	symptom_081	10222983	0.01546632	18.6245489588473	not_mentioned	0.8054	not_mentioned	correct	ok	not_mentioned	released	option_probability
Clef	imcs21	test	10222983	symptom_082	10222983	0.01546632	18.6245489588473	not_mentioned	0.911	not_mentioned	correct	ok	not_mentioned	released	option_probability
Clef	imcs21	test	10222983	symptom_083	10222983	0.01546632	18.6245489588473	not_mentioned	0.4488	not_mentioned	correct	ok	not_mentioned	released	option_probability
Clef	imcs21	test	10222983	symptom_084	10222983	0.01546632	18.6245489588473	not_mentioned	0.8629	not_mentioned	correct	ok	not_mentioned	released	option_probability
Clef	imcs21	test	10222983	symptom_085	10222983	0.01546632	18.6245489588473	not_mentioned	0.6941	not_mentioned	correct	ok	not_mentioned	released	option_probability
Clef	imcs21	test	10222983	symptom_086	10222983	0.01546632	18.6245489588473	not_mentioned	0.5748	not_mentioned	correct	ok	not_mentioned	released	option_probability
Clef	imcs21	test	10222983	symptom_087	10222983	0.01546632	18.6245489588473	not_mentioned	0.8056	not_mentioned	correct	ok	not_mentioned	released	option_probability
Clef	imcs21	test	10222983	symptom_088	10222983	0.01546632	18.6245489588473	not_mentioned	0.7789	not_mentioned	correct	ok	not_mentioned	released	option_probability
Clef	imcs21	test	10222983	symptom_089	10222983	0.01546632	18.6245489588473	not_mentioned	0.6382	not_mentioned	correct	ok	not_mentioned	released	option_probability
Clef	imcs21	test	10222983	symptom_090	10222983	0.01546632	18.6245489588473	not_mentioned	0.6793	not_mentioned	correct	ok	not_mentioned	released	option_probability
Clef	imcs21	test	10222983	symptom_091	10222983	0.01546632	18.6245489588473	not_mentioned	0.9221	not_mentioned	correct	ok	not_mentioned	released	option_probability
Clef	imcs21	test	10222983	symptom_092	10222983	0.01546632	18.6245489588473	not_mentioned	0.5965	not_mentioned	correct	ok	not_mentioned	released	option_probability
Clef	imcs21	test	10222983	symptom_093	10222983	0.01546632	18.6245489588473	not_mentioned	0.8727	not_mentioned	correct	ok	not_mentioned	released	option_probability
Clef	imcs21	test	10222983	symptom_094	10222983	0.01546632	18.6245489588473	not_mentioned	0.9009	not_mentioned	correct	ok	not_mentioned	released	option_probability
Clef	imcs21	test	10222983	symptom_095	10222983	0.01546632	18.6245489588473	not_mentioned	0.8301	not_mentioned	correct	ok	not_mentioned	released	option_probability
Clef	imcs21	test	10222983	symptom_096	10222983	0.01546632	18.6245489588473	not_mentioned	0.8066	not_mentioned	correct	ok	not_mentioned	released	option_probability
Clef	imcs21	test	10222983	symptom_097	10222983	0.01546632	18.6245489588473	not_mentioned	0.8201	not_mentioned	correct	ok	not_mentioned	released	option_probability
Clef	imcs21	test	10222983	symptom_098	10222983	0.01546632	18.6245489588473	not_mentioned	0.7945	not_mentioned	correct	ok	not_mentioned	released	option_probability
Clef	imcs21	test	10222983	symptom_099	10222983	0.01546632	18.6245489588473	not_mentioned	0.6398	not_mentioned	correct	ok	not_mentioned	released	option_probability
Clef	imcs21	test	10222983	symptom_100	10222983	0.01546632	18.6245489588473	not_mentioned	0.723	not_mentioned	correct	ok	not_mentioned	released	option_probability
Clef	imcs21	test	10222983	symptom_101	10222983	0.01546632	18.6245489588473	not_mentioned	0.8651	not_mentioned	correct	ok	not_mentioned	released	option_probability
Clef	imcs21	test	10222983	symptom_102	10222983	0.01546632	18.6245489588473	not_mentioned	0.8413	not_mentioned	correct	ok	not_mentioned	released	option_probability
Clef	imcs21	test	10222983	symptom_103	10222983	0.01546632	18.6245489588473	not_mentioned	0.9039	not_mentioned	correct	ok	not_mentioned	released	option_probability
Clef	imcs21	test	10222983	symptom_104	10222983	0.01546632	18.6245489588473	not_mentioned	0.7541	not_mentioned	correct	ok	not_mentioned	released	option_probability
Clef	imcs21	test	10222983	symptom_105	10222983	0.01546632	18.6245489588473	not_mentioned	0.7989	not_mentioned	correct	ok	not_mentioned	released	option_probability
Clef	imcs21	test	10222983	symptom_106	10222983	0.01546632	18.6245489588473	not_mentioned	0.8819	not_mentioned	correct	ok	not_mentioned	released	option_probability
Clef	imcs21	test	10222983	symptom_107	10222983	0.01546632	18.6245489588473	not_mentioned	0.8229	not_mentioned	correct	ok	not_mentioned	released	option_probability
Clef	imcs21	test	10222983	symptom_108	10222983	0.01546632	18.6245489588473	not_mentioned	0.7754	not_mentioned	correct	ok	not_mentioned	released	option_probability
Clef	imcs21	test	10222983	symptom_109	10222983	0.01546632	18.6245489588473	not_mentioned	0.7198	not_mentioned	correct	ok	not_mentioned	released	option_probability
Clef	imcs21	test	10222983	symptom_110	10222983	0.01546632	18.6245489588473	not_mentioned	0.7859	not_mentioned	correct	ok	not_mentioned	released	option_probability
Clef	imcs21	test	10222983	symptom_111	10222983	0.01546632	18.6245489588473	not_mentioned	0.6624	not_mentioned	correct	ok	not_mentioned	released	option_probability
Clef	imcs21	test	10222983	symptom_112	10222983	0.01546632	18.6245489588473	not_mentioned	0.9151	not_mentioned	correct	ok	not_mentioned	released	option_probability
Clef	imcs21	test	10222983	symptom_113	10222983	0.01546632	18.6245489588473	not_mentioned	0.8676	not_mentioned	correct	ok	not_mentioned	released	option_probability
Clef	imcs21	test	10222983	symptom_114	10222983	0.01546632	18.6245489588473	not_mentioned	0.903	not_mentioned	correct	ok	not_mentioned	released	option_probability
Clef	imcs21	test	10222983	symptom_115	10222983	0.01546632	18.6245489588473	not_mentioned	0.7484	not_mentioned	correct	ok	not_mentioned	released	option_probability
Clef	imcs21	test	10222983	symptom_116	10222983	0.01546632	18.6245489588473	not_mentioned	0.6032	not_mentioned	correct	ok	not_mentioned	released	option_probability
Clef	imcs21	test	10222983	symptom_117	10222983	0.01546632	18.6245489588473	not_mentioned	0.8849	not_mentioned	correct	ok	not_mentioned	released	option_probability
Clef	imcs21	test	10222983	symptom_118	10222983	0.01546632	18.6245489588473	not_mentioned	0.6628	not_mentioned	correct	ok	not_mentioned	released	option_probability
Clef	imcs21	test	10222983	symptom_119	10222983	0.01546632	18.6245489588473	not_mentioned	0.7101	not_mentioned	correct	ok	not_mentioned	released	option_probability
Clef	imcs21	test	10222983	symptom_120	10222983	0.01546632	18.6245489588473	not_mentioned	0.6642	not_mentioned	correct	ok	not_mentioned	released	option_probability
Clef	imcs21	test	10222983	symptom_121	10222983	0.01546632	18.6245489588473	not_mentioned	0.7444	not_mentioned	correct	ok	not_mentioned	released	option_probability
Clef	imcs21	test	10222983	symptom_122	10222983	0.01546632	18.6245489588473	not_mentioned	0.8298	not_mentioned	correct	ok	not_mentioned	released	option_probability
Clef	imcs21	test	10222983	symptom_123	10222983	0.01546632	18.6245489588473	not_mentioned	0.3474	not_mentioned	correct	ok	not_mentioned	released	option_probability
Clef	imcs21	test	10222983	symptom_124	10222983	0.01546632	18.6245489588473	negative	0.6629	not_mentioned	incorrect	ok	not_mentioned	released	option_probability
Clef	imcs21	test	10222983	symptom_125	10222983	0.01546632	18.6245489588473	not_mentioned	0.8288	not_mentioned	correct	ok	not_mentioned	released	option_probability
Clef	imcs21	test	10222983	symptom_126	10222983	0.01546632	18.6245489588473	not_mentioned	0.9196	not_mentioned	correct	ok	not_mentioned	released	option_probability
Clef	imcs21	test	10222983	symptom_127	10222983	0.01546632	18.6245489588473	not_mentioned	0.6355000000000001	not_mentioned	correct	ok	not_mentioned	released	option_probability
Clef	imcs21	test	10222983	symptom_128	10222983	0.01546632	18.6245489588473	not_mentioned	0.706	not_mentioned	correct	ok	not_mentioned	released	option_probability
Clef	imcs21	test	10222983	symptom_129	10222983	0.01546632	18.6245489588473	not_mentioned	0.8776	not_mentioned	correct	ok	not_mentioned	released	option_probability
Clef	imcs21	test	10222983	symptom_130	10222983	0.01546632	18.6245489588473	not_mentioned	0.9047	not_mentioned	correct	ok	not_mentioned	released	option_probability
Clef	imcs21	test	10222983	symptom_131	10222983	0.01546632	18.6245489588473	not_mentioned	0.723	not_mentioned	correct	ok	not_mentioned	released	option_probability
Clef	imcs21	test	10222983	symptom_132	10222983	0.01546632	18.6245489588473	not_mentioned	0.8963	not_mentioned	correct	ok	not_mentioned	released	option_probability
Clef	imcs21	test	10222983	symptom_133	10222983	0.01546632	18.6245489588473	not_mentioned	0.8113	not_mentioned	correct	ok	not_mentioned	released	option_probability
Clef	imcs21	test	10222983	symptom_134	10222983	0.01546632	18.6245489588473	not_mentioned	0.8352	not_mentioned	correct	ok	not_mentioned	released	option_probability
Clef	imcs21	test	10222983	symptom_135	10222983	0.01546632	18.6245489588473	not_mentioned	0.786	not_mentioned	correct	ok	not_mentioned	released	option_probability
Clef	imcs21	test	10222983	symptom_136	10222983	0.01546632	18.6245489588473	not_mentioned	0.8794	not_mentioned	correct	ok	not_mentioned	released	option_probability
Clef	imcs21	test	10222983	symptom_137	10222983	0.01546632	18.6245489588473	not_mentioned	0.9289	not_mentioned	correct	ok	not_mentioned	released	option_probability
Clef	imcs21	test	10222983	symptom_138	10222983	0.01546632	18.6245489588473	not_mentioned	0.7638	not_mentioned	correct	ok	not_mentioned	released	option_probability
Clef	imcs21	test	10222983	symptom_139	10222983	0.01546632	18.6245489588473	not_mentioned	0.8039	not_mentioned	correct	ok	not_mentioned	released	option_probability
Clef	imcs21	test	10222983	symptom_140	10222983	0.01546632	18.6245489588473	not_mentioned	0.8341	not_mentioned	correct	ok	not_mentioned	released	option_probability
Clef	imcs21	test	10222983	symptom_141	10222983	0.01546632	18.6245489588473	not_mentioned	0.7846	not_mentioned	correct	ok	not_mentioned	released	option_probability
Clef	imcs21	test	10222983	symptom_142	10222983	0.01546632	18.6245489588473	not_mentioned	0.8524	not_mentioned	correct	ok	not_mentioned	released	option_probability
Clef	imcs21	test	10222983	symptom_143	10222983	0.01546632	18.6245489588473	not_mentioned	0.9196	not_mentioned	correct	ok	not_mentioned	released	option_probability
Clef	imcs21	test	10222983	symptom_144	10222983	0.01546632	18.6245489588473	not_mentioned	0.7306	not_mentioned	correct	ok	not_mentioned	released	option_probability
Clef	imcs21	test	10222983	symptom_145	10222983	0.01546632	18.6245489588473	not_mentioned	0.9218	not_mentioned	correct	ok	not_mentioned	released	option_probability
Clef	imcs21	test	10222983	symptom_146	10222983	0.01546632	18.6245489588473	not_mentioned	0.7951	not_mentioned	correct	ok	not_mentioned	released	option_probability
Clef	imcs21	test	10222983	symptom_147	10222983	0.01546632	18.6245489588473	not_mentioned	0.7274	not_mentioned	correct	ok	not_mentioned	released	option_probability
Clef	imcs21	test	10222983	symptom_148	10222983	0.01546632	18.6245489588473	not_mentioned	0.8582	not_mentioned	correct	ok	not_mentioned	released	option_probability
Clef	imcs21	test	10222983	symptom_149	10222983	0.01546632	18.6245489588473	not_mentioned	0.7576	not_mentioned	correct	ok	not_mentioned	released	option_probability
Clef	imcs21	test	10222983	symptom_150	10222983	0.01546632	18.6245489588473	not_mentioned	0.9413	not_mentioned	correct	ok	not_mentioned	released	option_probability
Clef	imcs21	test	10222983	symptom_151	10222983	0.01546632	18.6245489588473	not_mentioned	0.796	not_mentioned	correct	ok	not_mentioned	released	option_probability
Clef	imcs21	test	10222983	symptom_152	10222983	0.01546632	18.6245489588473	not_mentioned	0.7203	not_mentioned	correct	ok	not_mentioned	released	option_probability
Clef	imcs21	test	10222983	symptom_153	10222983	0.01546632	18.6245489588473	not_mentioned	0.8679	not_mentioned	correct	ok	not_mentioned	released	option_probability
Clef	imcs21	test	10222983	symptom_154	10222983	0.01546632	18.6245489588473	not_mentioned	0.7096	not_mentioned	correct	ok	not_mentioned	released	option_probability
Clef	imcs21	test	10222983	symptom_155	10222983	0.01546632	18.6245489588473	not_mentioned	0.7576	not_mentioned	correct	ok	not_mentioned	released	option_probability
Clef	imcs21	test	10222983	symptom_156	10222983	0.01546632	18.6245489588473	not_mentioned	0.7597	not_mentioned	correct	ok	not_mentioned	released	option_probability
Clef	imcs21	test	10222983	symptom_157	10222983	0.01546632	18.6245489588473	not_mentioned	0.7976	not_mentioned	correct	ok	not_mentioned	released	option_probability
Clef	imcs21	test	10222983	symptom_158	10222983	0.01546632	18.6245489588473	not_mentioned	0.7019	not_mentioned	correct	ok	not_mentioned	released	option_probability
Clef	imcs21	test	10222983	symptom_159	10222983	0.01546632	18.6245489588473	not_mentioned	0.8258	not_mentioned	correct	ok	not_mentioned	released	option_probability
Clef	imcs21	test	10222983	symptom_160	10222983	0.01546632	18.6245489588473	not_mentioned	0.8229	not_mentioned	correct	ok	not_mentioned	released	option_probability
Clef	imcs21	test	10222983	symptom_161	10222983	0.01546632	18.6245489588473	not_mentioned	0.9018	not_mentioned	correct	ok	not_mentioned	released	option_probability
Clef	imcs21	test	10222983	symptom_162	10222983	0.01546632	18.6245489588473	not_mentioned	0.9073	not_mentioned	correct	ok	not_mentioned	released	option_probability
Clef	imcs21	test	10222983	symptom_163	10222983	0.01546632	18.6245489588473	not_mentioned	0.7293	not_mentioned	correct	ok	not_mentioned	released	option_probability
Clef	imcs21	test	10222983	symptom_164	10222983	0.01546632	18.6245489588473	not_mentioned	0.7721	not_mentioned	correct	ok	not_mentioned	released	option_probability
Clef	imcs21	test	10222983	symptom_165	10222983	0.01546632	18.6245489588473	not_mentioned	0.66	not_mentioned	correct	ok	not_mentioned	released	option_probability
Clef	imcs21	test	10222983	symptom_166	10222983	0.01546632	18.6245489588473	not_mentioned	0.7409	not_mentioned	correct	ok	not_mentioned	released	option_probability
Clef	imcs21	test	10222983	symptom_167	10222983	0.01546632	18.6245489588473	not_mentioned	0.8897	not_mentioned	correct	ok	not_mentioned	released	option_probability
Clef	imcs21	test	10222983	symptom_168	10222983	0.01546632	18.6245489588473	not_mentioned	0.8246	not_mentioned	correct	ok	not_mentioned	released	option_probability
Clef	imcs21	test	10222983	symptom_169	10222983	0.01546632	18.6245489588473	not_mentioned	0.8439	not_mentioned	correct	ok	not_mentioned	released	option_probability
Clef	imcs21	test	10222983	symptom_170	10222983	0.01546632	18.6245489588473	not_mentioned	0.899	not_mentioned	correct	ok	not_mentioned	released	option_probability
Clef	imcs21	test	10222983	symptom_171	10222983	0.01546632	18.6245489588473	not_mentioned	0.8528	not_mentioned	correct	ok	not_mentioned	released	option_probability
Clef	imcs21	test	10222983	symptom_172	10222983	0.01546632	18.6245489588473	not_mentioned	0.7703	not_mentioned	correct	ok	not_mentioned	released	option_probability
Clef	imcs21	test	10222983	symptom_173	10222983	0.01546632	18.6245489588473	not_mentioned	0.8578	not_mentioned	correct	ok	not_mentioned	released	option_probability
Clef	imcs21	test	10222983	symptom_174	10222983	0.01546632	18.6245489588473	not_mentioned	0.8505	not_mentioned	correct	ok	not_mentioned	released	option_probability
Clef	imcs21	test	10222983	symptom_175	10222983	0.01546632	18.6245489588473	not_mentioned	0.7792	not_mentioned	correct	ok	not_mentioned	released	option_probability
Clef	imcs21	test	10222983	symptom_176	10222983	0.01546632	18.6245489588473	not_mentioned	0.8073	not_mentioned	correct	ok	not_mentioned	released	option_probability
Clef	imcs21	test	10222983	symptom_177	10222983	0.01546632	18.6245489588473	not_mentioned	0.7484000000000001	not_mentioned	correct	ok	not_mentioned	released	option_probability
Clef	imcs21	test	10222983	symptom_178	10222983	0.01546632	18.6245489588473	not_mentioned	0.9082	not_mentioned	correct	ok	not_mentioned	released	option_probability
Clef	imcs21	test	10222983	symptom_179	10222983	0.01546632	18.6245489588473	not_mentioned	0.7792	not_mentioned	correct	ok	not_mentioned	released	option_probability
Clef	imcs21	test	10222983	symptom_180	10222983	0.01546632	18.6245489588473	not_mentioned	0.8297	not_mentioned	correct	ok	not_mentioned	released	option_probability
Clef	imcs21	test	10222983	symptom_181	10222983	0.01546632	18.6245489588473	not_mentioned	0.9507	not_mentioned	correct	ok	not_mentioned	released	option_probability
Clef	imcs21	test	10222983	symptom_182	10222983	0.01546632	18.6245489588473	not_mentioned	0.8937	not_mentioned	correct	ok	not_mentioned	released	option_probability
Clef	imcs21	test	10222983	symptom_183	10222983	0.01546632	18.6245489588473	not_mentioned	0.9184	not_mentioned	correct	ok	not_mentioned	released	option_probability
Clef	imcs21	test	10222983	symptom_184	10222983	0.01546632	18.6245489588473	not_mentioned	0.8541	not_mentioned	correct	ok	not_mentioned	released	option_probability
Clef	imcs21	test	10222983	symptom_185	10222983	0.01546632	18.6245489588473	not_mentioned	0.7193	not_mentioned	correct	ok	not_mentioned	released	option_probability
Clef	imcs21	test	10222983	symptom_186	10222983	0.01546632	18.6245489588473	not_mentioned	0.8984	not_mentioned	correct	ok	not_mentioned	released	option_probability
Clef	imcs21	test	10222983	symptom_187	10222983	0.01546632	18.6245489588473	not_mentioned	0.7479	not_mentioned	correct	ok	not_mentioned	released	option_probability
Clef	imcs21	test	10222983	symptom_188	10222983	0.01546632	18.6245489588473	not_mentioned	0.914	not_mentioned	correct	ok	not_mentioned	released	option_probability
Clef	imcs21	test	10222983	symptom_189	10222983	0.01546632	18.6245489588473	not_mentioned	0.823	not_mentioned	correct	ok	not_mentioned	released	option_probability
Clef	imcs21	test	10222983	symptom_190	10222983	0.01546632	18.6245489588473	not_mentioned	0.8177	not_mentioned	correct	ok	not_mentioned	released	option_probability
Clef	imcs21	test	10222983	symptom_191	10222983	0.01546632	18.6245489588473	not_mentioned	0.8502	not_mentioned	correct	ok	not_mentioned	released	option_probability
Clef	imcs21	test	10222983	symptom_192	10222983	0.01546632	18.6245489588473	not_mentioned	0.7614	not_mentioned	correct	ok	not_mentioned	released	option_probability
Clef	imcs21	test	10222983	symptom_193	10222983	0.01546632	18.6245489588473	not_mentioned	0.9267	not_mentioned	correct	ok	not_mentioned	released	option_probability
Clef	imcs21	test	10222983	symptom_194	10222983	0.01546632	18.6245489588473	not_mentioned	0.9051	not_mentioned	correct	ok	not_mentioned	released	option_probability
Clef	imcs21	test	10222983	symptom_195	10222983	0.01546632	18.6245489588473	not_mentioned	0.9561	not_mentioned	correct	ok	not_mentioned	released	option_probability
Clef	imcs21	test	10222983	symptom_196	10222983	0.01546632	18.6245489588473	not_mentioned	0.9549	not_mentioned	correct	ok	not_mentioned	released	option_probability
Clef	imcs21	test	10222983	symptom_197	10222983	0.01546632	18.6245489588473	not_mentioned	0.8335	not_mentioned	correct	ok	not_mentioned	released	option_probability
Clef	imcs21	test	10222983	symptom_198	10222983	0.01546632	18.6245489588473	not_mentioned	0.8831	not_mentioned	correct	ok	not_mentioned	released	option_probability
Clef	imcs21	test	10222983	symptom_199	10222983	0.01546632	18.6245489588473	not_mentioned	0.9333	not_mentioned	correct	ok	not_mentioned	released	option_probability
Clef	imcs21	test	10222983	symptom_200	10222983	0.01546632	18.6245489588473	not_mentioned	0.9234	not_mentioned	correct	ok	not_mentioned	released	option_probability
Clef	imcs21	test	10222983	symptom_201	10222983	0.01546632	18.6245489588473	not_mentioned	0.9263	not_mentioned	correct	ok	not_mentioned	released	option_probability
Clef	imcs21	test	10222983	symptom_202	10222983	0.01546632	18.6245489588473	not_mentioned	0.5825	not_mentioned	correct	ok	not_mentioned	released	option_probability
Clef	imcs21	test	10222983	symptom_203	10222983	0.01546632	18.6245489588473	not_mentioned	0.9248	not_mentioned	correct	ok	not_mentioned	released	option_probability
Clef	imcs21	test	10222983	symptom_204	10222983	0.01546632	18.6245489588473	not_mentioned	0.9437	not_mentioned	correct	ok	not_mentioned	released	option_probability
Clef	imcs21	test	10222983	symptom_205	10222983	0.01546632	18.6245489588473	not_mentioned	0.5748	not_mentioned	correct	ok	not_mentioned	released	option_probability
Clef	imcs21	test	10222983	symptom_206	10222983	0.01546632	18.6245489588473	not_mentioned	0.9226	not_mentioned	correct	ok	not_mentioned	released	option_probability
Clef	imcs21	test	10222983	symptom_207	10222983	0.01546632	18.6245489588473	not_mentioned	0.8634000000000001	not_mentioned	correct	ok	not_mentioned	released	option_probability
Clef	imcs21	test	10222983	symptom_208	10222983	0.01546632	18.6245489588473	not_mentioned	0.4822	not_mentioned	correct	ok	not_mentioned	released	option_probability
Clef	imcs21	test	10222983	symptom_209	10222983	0.01546632	18.6245489588473	not_mentioned	0.8035	not_mentioned	correct	ok	not_mentioned	released	option_probability
Clef	imcs21	test	10222983	symptom_210	10222983	0.01546632	18.6245489588473	not_mentioned	0.956	not_mentioned	correct	ok	not_mentioned	released	option_probability
Clef	imcs21	test	10222983	symptom_211	10222983	0.01546632	18.6245489588473	not_mentioned	0.8121	not_mentioned	correct	ok	not_mentioned	released	option_probability
Clef	imcs21	test	10222983	symptom_212	10222983	0.01546632	18.6245489588473	not_mentioned	0.76	not_mentioned	correct	ok	not_mentioned	released	option_probability
Clef	imcs21	test	10222983	symptom_213	10222983	0.01546632	18.6245489588473	not_mentioned	0.8792	not_mentioned	correct	ok	not_mentioned	released	option_probability
Clef	imcs21	test	10222983	symptom_214	10222983	0.01546632	18.6245489588473	not_mentioned	0.9362	not_mentioned	correct	ok	not_mentioned	released	option_probability
Clef	imcs21	test	10222983	symptom_215	10222983	0.01546632	18.6245489588473	not_mentioned	0.9032	not_mentioned	correct	ok	not_mentioned	released	option_probability
Clef	imcs21	test	10222983	symptom_216	10222983	0.01546632	18.6245489588473	not_mentioned	0.79	not_mentioned	correct	ok	not_mentioned	released	option_probability
Clef	imcs21	test	10222983	symptom_217	10222983	0.01546632	18.6245489588473	not_mentioned	0.9003	not_mentioned	correct	ok	not_mentioned	released	option_probability
Clef	imcs21	test	10222983	symptom_218	10222983	0.01546632	18.6245489588473	not_mentioned	0.8512	not_mentioned	correct	ok	not_mentioned	released	option_probability
Clef	imcs21	test	10222983	symptom_219	10222983	0.01546632	18.6245489588473	not_mentioned	0.9492	not_mentioned	correct	ok	not_mentioned	released	option_probability
Clef	imcs21	test	10222983	symptom_220	10222983	0.01546632	18.6245489588473	not_mentioned	0.9036	not_mentioned	correct	ok	not_mentioned	released	option_probability
Clef	imcs21	test	10222983	symptom_221	10222983	0.01546632	18.6245489588473	not_mentioned	0.9032	not_mentioned	correct	ok	not_mentioned	released	option_probability
Clef	imcs21	test	10222983	symptom_222	10222983	0.01546632	18.6245489588473	not_mentioned	0.8618	not_mentioned	correct	ok	not_mentioned	released	option_probability
Clef	imcs21	test	10222983	symptom_223	10222983	0.01546632	18.6245489588473	not_mentioned	0.7288	not_mentioned	correct	ok	not_mentioned	released	option_probability
Clef	imcs21	test	10222983	symptom_224	10222983	0.01546632	18.6245489588473	not_mentioned	0.662	not_mentioned	correct	ok	not_mentioned	released	option_probability
Clef	imcs21	test	10222983	symptom_225	10222983	0.01546632	18.6245489588473	not_mentioned	0.6345	not_mentioned	correct	ok	not_mentioned	released	option_probability
Clef	imcs21	test	10222983	symptom_226	10222983	0.01546632	18.6245489588473	not_mentioned	0.7942	not_mentioned	correct	ok	not_mentioned	released	option_probability
Clef	imcs21	test	10222983	symptom_227	10222983	0.01546632	18.6245489588473	not_mentioned	0.9181	not_mentioned	correct	ok	not_mentioned	released	option_probability
Clef	imcs21	test	10222983	symptom_228	10222983	0.01546632	18.6245489588473	not_mentioned	0.8809	not_mentioned	correct	ok	not_mentioned	released	option_probability
Clef	imcs21	test	10222983	symptom_229	10222983	0.01546632	18.6245489588473	not_mentioned	0.9214	not_mentioned	correct	ok	not_mentioned	released	option_probability
Clef	imcs21	test	10222983	symptom_230	10222983	0.01546632	18.6245489588473	not_mentioned	0.8246	not_mentioned	correct	ok	not_mentioned	released	option_probability
Clef	imcs21	test	10222983	symptom_231	10222983	0.01546632	18.6245489588473	not_mentioned	0.9184	not_mentioned	correct	ok	not_mentioned	released	option_probability
Clef	imcs21	test	10222983	symptom_232	10222983	0.01546632	18.6245489588473	not_mentioned	0.8645	not_mentioned	correct	ok	not_mentioned	released	option_probability
Clef	imcs21	test	10222983	symptom_233	10222983	0.01546632	18.6245489588473	not_mentioned	0.9176	not_mentioned	correct	ok	not_mentioned	released	option_probability
Clef	imcs21	test	10222983	symptom_234	10222983	0.01546632	18.6245489588473	not_mentioned	0.8906000000000001	not_mentioned	correct	ok	not_mentioned	released	option_probability
Clef	imcs21	test	10222983	symptom_235	10222983	0.01546632	18.6245489588473	not_mentioned	0.9171	not_mentioned	correct	ok	not_mentioned	released	option_probability
Clef	imcs21	test	10222983	symptom_236	10222983	0.01546632	18.6245489588473	not_mentioned	0.8964	not_mentioned	correct	ok	not_mentioned	released	option_probability
Clef	imcs21	test	10222983	symptom_237	10222983	0.01546632	18.6245489588473	not_mentioned	0.7092	not_mentioned	correct	ok	not_mentioned	released	option_probability
Clef	imcs21	test	10222983	symptom_238	10222983	0.01546632	18.6245489588473	not_mentioned	0.8044	not_mentioned	correct	ok	not_mentioned	released	option_probability
Clef	imcs21	test	10222983	symptom_239	10222983	0.01546632	18.6245489588473	not_mentioned	0.9344	not_mentioned	correct	ok	not_mentioned	released	option_probability
Clef	imcs21	test	10222983	symptom_240	10222983	0.01546632	18.6245489588473	not_mentioned	0.9036	not_mentioned	correct	ok	not_mentioned	released	option_probability
Clef	imcs21	test	10222983	symptom_241	10222983	0.01546632	18.6245489588473	not_mentioned	0.8252	not_mentioned	correct	ok	not_mentioned	released	option_probability
Clef	imcs21	test	10222983	symptom_242	10222983	0.01546632	18.6245489588473	not_mentioned	0.9241	not_mentioned	correct	ok	not_mentioned	released	option_probability
Clef	imcs21	test	10222983	symptom_243	10222983	0.01546632	18.6245489588473	not_mentioned	0.7927	not_mentioned	correct	ok	not_mentioned	released	option_probability
Clef	imcs21	test	10222983	symptom_244	10222983	0.01546632	18.6245489588473	not_mentioned	0.7996	not_mentioned	correct	ok	not_mentioned	released	option_probability
Clef	imcs21	test	10222983	symptom_245	10222983	0.01546632	18.6245489588473	not_mentioned	0.7074	not_mentioned	correct	ok	not_mentioned	released	option_probability
Clef	imcs21	test	10222983	symptom_246	10222983	0.01546632	18.6245489588473	not_mentioned	0.9441	not_mentioned	correct	ok	not_mentioned	released	option_probability
Clef	imcs21	test	10222983	symptom_247	10222983	0.01546632	18.6245489588473	not_mentioned	0.9055	not_mentioned	correct	ok	not_mentioned	released	option_probability
Clef	imcs21	test	10222983	symptom_248	10222983	0.01546632	18.6245489588473	not_mentioned	0.7032	not_mentioned	correct	ok	not_mentioned	released	option_probability
Clef	imcs21	test	10222983	symptom_249	10222983	0.01546632	18.6245489588473	not_mentioned	0.9431	not_mentioned	correct	ok	not_mentioned	released	option_probability
Clef	imcs21	test	10222983	symptom_250	10222983	0.01546632	18.6245489588473	not_mentioned	0.8877	not_mentioned	correct	ok	not_mentioned	released	option_probability
Clef	imcs21	test	10222983	symptom_251	10222983	0.01546632	18.6245489588473	not_mentioned	0.9256	not_mentioned	correct	ok	not_mentioned	released	option_probability
Clef	imcs21	test	10222983	symptom_252	10222983	0.01546632	18.6245489588473	not_mentioned	0.9207	not_mentioned	correct	ok	not_mentioned	released	option_probability
Clef	imcs21	test	10222983	symptom_253	10222983	0.01546632	18.6245489588473	not_mentioned	0.9311	not_mentioned	correct	ok	not_mentioned	released	option_probability
Clef	imcs21	test	10222983	symptom_254	10222983	0.01546632	18.6245489588473	not_mentioned	0.8522	not_mentioned	correct	ok	not_mentioned	released	option_probability
Clef	imcs21	test	10222983	symptom_255	10222983	0.01546632	18.6245489588473	not_mentioned	0.8373	not_mentioned	correct	ok	not_mentioned	released	option_probability
Clef	imcs21	test	10222983	symptom_256	10222983	0.01546632	18.6245489588473	positive	0.4696	not_mentioned	incorrect	ok	not_mentioned	released	option_probability
Clef	imcs21	test	10222983	symptom_257	10222983	0.01546632	18.6245489588473	not_mentioned	0.9486	not_mentioned	correct	ok	not_mentioned	released	option_probability
Clef	imcs21	test	10222983	symptom_258	10222983	0.01546632	18.6245489588473	not_mentioned	0.8256	not_mentioned	correct	ok	not_mentioned	released	option_probability
Clef	imcs21	test	10222983	symptom_259	10222983	0.01546632	18.6245489588473	not_mentioned	0.8884	not_mentioned	correct	ok	not_mentioned	released	option_probability
Clef	imcs21	test	10222983	symptom_260	10222983	0.01546632	18.6245489588473	not_mentioned	0.9076	not_mentioned	correct	ok	not_mentioned	released	option_probability
Clef	imcs21	test	10222983	symptom_261	10222983	0.01546632	18.6245489588473	not_mentioned	0.8944	not_mentioned	correct	ok	not_mentioned	released	option_probability
Clef	imcs21	test	10222983	symptom_262	10222983	0.01546632	18.6245489588473	not_mentioned	0.8962	not_mentioned	correct	ok	not_mentioned	released	option_probability
Clef	imcs21	test	10222983	symptom_263	10222983	0.01546632	18.6245489588473	not_mentioned	0.897	not_mentioned	correct	ok	not_mentioned	released	option_probability
Clef	imcs21	test	10222983	symptom_264	10222983	0.01546632	18.6245489588473	not_mentioned	0.8596	not_mentioned	correct	ok	not_mentioned	released	option_probability
Clef	imcs21	test	10222983	symptom_265	10222983	0.01546632	18.6245489588473	not_mentioned	0.8046	not_mentioned	correct	ok	not_mentioned	released	option_probability
Clef	imcs21	test	10222983	symptom_266	10222983	0.01546632	18.6245489588473	not_mentioned	0.9289	not_mentioned	correct	ok	not_mentioned	released	option_probability
Clef	imcs21	test	10222983	symptom_267	10222983	0.01546632	18.6245489588473	not_mentioned	0.7733	not_mentioned	correct	ok	not_mentioned	released	option_probability
Clef	imcs21	test	10222983	symptom_268	10222983	0.01546632	18.6245489588473	not_mentioned	0.8969	not_mentioned	correct	ok	not_mentioned	released	option_probability
Clef	imcs21	test	10222983	symptom_269	10222983	0.01546632	18.6245489588473	not_mentioned	0.8269	not_mentioned	correct	ok	not_mentioned	released	option_probability
Clef	imcs21	test	10222983	symptom_270	10222983	0.01546632	18.6245489588473	not_mentioned	0.8436	not_mentioned	correct	ok	not_mentioned	released	option_probability
Clef	imcs21	test	10222983	symptom_271	10222983	0.01546632	18.6245489588473	not_mentioned	0.7019	not_mentioned	correct	ok	not_mentioned	released	option_probability
Clef	imcs21	test	10222983	symptom_272	10222983	0.01546632	18.6245489588473	not_mentioned	0.9106	not_mentioned	correct	ok	not_mentioned	released	option_probability
Clef	imcs21	test	10222983	symptom_273	10222983	0.01546632	18.6245489588473	not_mentioned	0.9557	not_mentioned	correct	ok	not_mentioned	released	option_probability
Clef	imcs21	test	10222983	symptom_274	10222983	0.01546632	18.6245489588473	not_mentioned	0.8272	not_mentioned	correct	ok	not_mentioned	released	option_probability
Clef	imcs21	test	10222983	symptom_275	10222983	0.01546632	18.6245489588473	not_mentioned	0.6247	not_mentioned	correct	ok	not_mentioned	released	option_probability
Clef	imcs21	test	10222983	symptom_276	10222983	0.01546632	18.6245489588473	not_mentioned	0.8943	not_mentioned	correct	ok	not_mentioned	released	option_probability
Clef	imcs21	test	10222983	symptom_277	10222983	0.01546632	18.6245489588473	not_mentioned	0.9435	not_mentioned	correct	ok	not_mentioned	released	option_probability
Clef	imcs21	test	10222983	symptom_278	10222983	0.01546632	18.6245489588473	not_mentioned	0.8163	not_mentioned	correct	ok	not_mentioned	released	option_probability
Clef	imcs21	test	10222983	symptom_279	10222983	0.01546632	18.6245489588473	not_mentioned	0.864	not_mentioned	correct	ok	not_mentioned	released	option_probability
Clef	imcs21	test	10222983	symptom_280	10222983	0.01546632	18.6245489588473	not_mentioned	0.9078	not_mentioned	correct	ok	not_mentioned	released	option_probability
Clef	imcs21	test	10222983	symptom_281	10222983	0.01546632	18.6245489588473	not_mentioned	0.8856	not_mentioned	correct	ok	not_mentioned	released	option_probability
Clef	imcs21	test	10222983	symptom_282	10222983	0.01546632	18.6245489588473	not_mentioned	0.6781	not_mentioned	correct	ok	not_mentioned	released	option_probability
Clef	imcs21	test	10222983	symptom_283	10222983	0.01546632	18.6245489588473	not_mentioned	0.8451	not_mentioned	correct	ok	not_mentioned	released	option_probability
Clef	imcs21	test	10222983	symptom_284	10222983	0.01546632	18.6245489588473	not_mentioned	0.909	not_mentioned	correct	ok	not_mentioned	released	option_probability
Clef	imcs21	test	10222983	symptom_285	10222983	0.01546632	18.6245489588473	not_mentioned	0.9022	not_mentioned	correct	ok	not_mentioned	released	option_probability
Clef	imcs21	test	10222983	symptom_286	10222983	0.01546632	18.6245489588473	not_mentioned	0.8338	not_mentioned	correct	ok	not_mentioned	released	option_probability
Clef	imcs21	test	10222983	symptom_287	10222983	0.01546632	18.6245489588473	not_mentioned	0.9317	not_mentioned	correct	ok	not_mentioned	released	option_probability
Clef	imcs21	test	10222983	symptom_288	10222983	0.01546632	18.6245489588473	not_mentioned	0.7247	not_mentioned	correct	ok	not_mentioned	released	option_probability
Clef	imcs21	test	10222983	symptom_289	10222983	0.01546632	18.6245489588473	not_mentioned	0.884	not_mentioned	correct	ok	not_mentioned	released	option_probability
Clef	imcs21	test	10222983	symptom_290	10222983	0.01546632	18.6245489588473	not_mentioned	0.8663	not_mentioned	correct	ok	not_mentioned	released	option_probability
Clef	imcs21	test	10222983	symptom_291	10222983	0.01546632	18.6245489588473	not_mentioned	0.796	not_mentioned	correct	ok	not_mentioned	released	option_probability
Clef	imcs21	test	10222983	symptom_292	10222983	0.01546632	18.6245489588473	not_mentioned	0.8707	not_mentioned	correct	ok	not_mentioned	released	option_probability
Clef	imcs21	test	10222983	symptom_293	10222983	0.01546632	18.6245489588473	not_mentioned	0.9024	not_mentioned	correct	ok	not_mentioned	released	option_probability
Clef	imcs21	test	10222983	symptom_294	10222983	0.01546632	18.6245489588473	not_mentioned	0.8375	not_mentioned	correct	ok	not_mentioned	released	option_probability
Clef	imcs21	test	10222983	symptom_295	10222983	0.01546632	18.6245489588473	not_mentioned	0.9279	not_mentioned	correct	ok	not_mentioned	released	option_probability
Clef	imcs21	test	10222983	symptom_296	10222983	0.01546632	18.6245489588473	not_mentioned	0.9059	not_mentioned	correct	ok	not_mentioned	released	option_probability
Clef	imcs21	test	10222983	symptom_297	10222983	0.01546632	18.6245489588473	not_mentioned	0.8972	not_mentioned	correct	ok	not_mentioned	released	option_probability
Clef	imcs21	test	10222983	symptom_298	10222983	0.01546632	18.6245489588473	not_mentioned	0.8659	not_mentioned	correct	ok	not_mentioned	released	option_probability
Clef	imcs21	test	10222983	symptom_299	10222983	0.01546632	18.6245489588473	not_mentioned	0.8501	not_mentioned	correct	ok	not_mentioned	released	option_probability
Clef	imcs21	test	10222983	symptom_300	10222983	0.01546632	18.6245489588473	not_mentioned	0.8962	not_mentioned	correct	ok	not_mentioned	released	option_probability
Clef	imcs21	test	10222983	symptom_301	10222983	0.01546632	18.6245489588473	not_mentioned	0.8305	not_mentioned	correct	ok	not_mentioned	released	option_probability
Clef	imcs21	test	10222983	symptom_302	10222983	0.01546632	18.6245489588473	not_mentioned	0.8134	not_mentioned	correct	ok	not_mentioned	released	option_probability
Clef	imcs21	test	10222983	symptom_303	10222983	0.01546632	18.6245489588473	not_mentioned	0.8195	not_mentioned	correct	ok	not_mentioned	released	option_probability
Clef	imcs21	test	10222983	symptom_304	10222983	0.01546632	18.6245489588473	not_mentioned	0.8134	not_mentioned	correct	ok	not_mentioned	released	option_probability
Clef	imcs21	test	10222983	symptom_305	10222983	0.01546632	18.6245489588473	not_mentioned	0.9344	not_mentioned	correct	ok	not_mentioned	released	option_probability
Clef	imcs21	test	10222983	symptom_306	10222983	0.01546632	18.6245489588473	not_mentioned	0.7821	not_mentioned	correct	ok	not_mentioned	released	option_probability
Clef	imcs21	test	10222983	symptom_307	10222983	0.01546632	18.6245489588473	not_mentioned	0.6689	not_mentioned	correct	ok	not_mentioned	released	option_probability
Clef	imcs21	test	10222983	symptom_308	10222983	0.01546632	18.6245489588473	not_mentioned	0.8593	not_mentioned	correct	ok	not_mentioned	released	option_probability
Clef	imcs21	test	10222983	symptom_309	10222983	0.01546632	18.6245489588473	not_mentioned	0.8736	not_mentioned	correct	ok	not_mentioned	released	option_probability
Clef	imcs21	test	10222983	symptom_310	10222983	0.01546632	18.6245489588473	not_mentioned	0.8542	not_mentioned	correct	ok	not_mentioned	released	option_probability
Clef	imcs21	test	10222983	symptom_311	10222983	0.01546632	18.6245489588473	not_mentioned	0.8114	not_mentioned	correct	ok	not_mentioned	released	option_probability
Clef	imcs21	test	10222983	symptom_312	10222983	0.01546632	18.6245489588473	not_mentioned	0.881	not_mentioned	correct	ok	not_mentioned	released	option_probability
Clef	imcs21	test	10222983	symptom_313	10222983	0.01546632	18.6245489588473	not_mentioned	0.8472	not_mentioned	correct	ok	not_mentioned	released	option_probability
Clef	imcs21	test	10222983	symptom_314	10222983	0.01546632	18.6245489588473	not_mentioned	0.8822	not_mentioned	correct	ok	not_mentioned	released	option_probability
Clef	imcs21	test	10222983	symptom_315	10222983	0.01546632	18.6245489588473	not_mentioned	0.6159	not_mentioned	correct	ok	not_mentioned	released	option_probability
Clef	imcs21	test	10222983	symptom_316	10222983	0.01546632	18.6245489588473	not_mentioned	0.8628	not_mentioned	correct	ok	not_mentioned	released	option_probability
Clef	imcs21	test	10222983	symptom_317	10222983	0.01546632	18.6245489588473	not_mentioned	0.7588	not_mentioned	correct	ok	not_mentioned	released	option_probability
Clef	imcs21	test	10222983	symptom_318	10222983	0.01546632	18.6245489588473	not_mentioned	0.9262	not_mentioned	correct	ok	not_mentioned	released	option_probability
Clef	imcs21	test	10222983	symptom_319	10222983	0.01546632	18.6245489588473	not_mentioned	0.5856	not_mentioned	correct	ok	not_mentioned	released	option_probability
Clef	imcs21	test	10222983	symptom_320	10222983	0.01546632	18.6245489588473	not_mentioned	0.727	not_mentioned	correct	ok	not_mentioned	released	option_probability
Clef	imcs21	test	10222983	symptom_321	10222983	0.01546632	18.6245489588473	not_mentioned	0.9347	not_mentioned	correct	ok	not_mentioned	released	option_probability
Clef	imcs21	test	10222983	symptom_322	10222983	0.01546632	18.6245489588473	not_mentioned	0.9453	not_mentioned	correct	ok	not_mentioned	released	option_probability
Clef	imcs21	test	10222983	symptom_323	10222983	0.01546632	18.6245489588473	not_mentioned	0.9508	not_mentioned	correct	ok	not_mentioned	released	option_probability
Clef	imcs21	test	10222983	symptom_324	10222983	0.01546632	18.6245489588473	not_mentioned	0.9394	not_mentioned	correct	ok	not_mentioned	released	option_probability
Clef	imcs21	test	10222983	symptom_325	10222983	0.01546632	18.6245489588473	not_mentioned	0.9145	not_mentioned	correct	ok	not_mentioned	released	option_probability
Clef	imcs21	test	10222983	symptom_326	10222983	0.01546632	18.6245489588473	not_mentioned	0.8911	not_mentioned	correct	ok	not_mentioned	released	option_probability
Clef	imcs21	test	10222983	symptom_327	10222983	0.01546632	18.6245489588473	not_mentioned	0.8607	not_mentioned	correct	ok	not_mentioned	released	option_probability
Clef	imcs21	test	10222983	symptom_328	10222983	0.01546632	18.6245489588473	not_mentioned	0.8499	not_mentioned	correct	ok	not_mentioned	released	option_probability
Clef	imcs21	test	10222983	symptom_329	10222983	0.01546632	18.6245489588473	not_mentioned	0.8104	not_mentioned	correct	ok	not_mentioned	released	option_probability
Clef	imcs21	test	10222983	symptom_330	10222983	0.01546632	18.6245489588473	not_mentioned	0.9248	not_mentioned	correct	ok	not_mentioned	released	option_probability
Clef	imcs21	test	10224619	symptom_000	10224619	0.015101999999999999	17.645813999930397	not_mentioned	0.7056	not_mentioned	correct	ok	not_mentioned	released	option_probability
Clef	imcs21	test	10224619	symptom_001	10224619	0.015101999999999999	17.645813999930397	negative	0.9686	negative	correct	ok	negative	released	option_probability
Clef	imcs21	test	10224619	symptom_002	10224619	0.015101999999999999	17.645813999930397	not_mentioned	0.9108	not_mentioned	correct	ok	not_mentioned	released	option_probability
Clef	imcs21	test	10224619	symptom_003	10224619	0.015101999999999999	17.645813999930397	not_mentioned	0.9236	not_mentioned	correct	ok	not_mentioned	released	option_probability
Clef	imcs21	test	10224619	symptom_004	10224619	0.015101999999999999	17.645813999930397	positive	0.9558	positive	correct	ok	positive	released	option_probability
Clef	imcs21	test	10224619	symptom_005	10224619	0.015101999999999999	17.645813999930397	not_mentioned	0.9233	not_mentioned	correct	ok	not_mentioned	released	option_probability
Clef	imcs21	test	10224619	symptom_006	10224619	0.015101999999999999	17.645813999930397	negative	0.8259	negative	correct	ok	negative	released	option_probability
Clef	imcs21	test	10224619	symptom_007	10224619	0.015101999999999999	17.645813999930397	negative	0.6345	not_mentioned	incorrect	ok	not_mentioned	released	option_probability
Clef	imcs21	test	10224619	symptom_008	10224619	0.015101999999999999	17.645813999930397	positive	0.7479	not_mentioned	incorrect	ok	not_mentioned	released	option_probability
Clef	imcs21	test	10224619	symptom_009	10224619	0.015101999999999999	17.645813999930397	negative	0.5663	not_mentioned	incorrect	ok	not_mentioned	released	option_probability
Clef	imcs21	test	10224619	symptom_010	10224619	0.015101999999999999	17.645813999930397	positive	0.8443	positive	correct	ok	positive	released	option_probability
Clef	imcs21	test	10224619	symptom_011	10224619	0.015101999999999999	17.645813999930397	not_mentioned	0.716	not_mentioned	correct	ok	not_mentioned	released	option_probability
Clef	imcs21	test	10224619	symptom_012	10224619	0.015101999999999999	17.645813999930397	not_mentioned	0.7495	not_mentioned	correct	ok	not_mentioned	released	option_probability
Clef	imcs21	test	10224619	symptom_013	10224619	0.015101999999999999	17.645813999930397	not_mentioned	0.8936	not_mentioned	correct	ok	not_mentioned	released	option_probability
Clef	imcs21	test	10224619	symptom_014	10224619	0.015101999999999999	17.645813999930397	uncertain	0.4435	uncertain	correct	ok	uncertain	released	option_probability
Clef	imcs21	test	10224619	symptom_015	10224619	0.015101999999999999	17.645813999930397	negative	0.5506	not_mentioned	incorrect	ok	not_mentioned	released	option_probability
Clef	imcs21	test	10224619	symptom_016	10224619	0.015101999999999999	17.645813999930397	not_mentioned	0.8488	not_mentioned	correct	ok	not_mentioned	released	option_probability
Clef	imcs21	test	10224619	symptom_017	10224619	0.015101999999999999	17.645813999930397	not_mentioned	0.7619	not_mentioned	correct	ok	not_mentioned	released	option_probability
Clef	imcs21	test	10224619	symptom_018	10224619	0.015101999999999999	17.645813999930397	not_mentioned	0.8926	not_mentioned	correct	ok	not_mentioned	released	option_probability
Clef	imcs21	test	10224619	symptom_019	10224619	0.015101999999999999	17.645813999930397	not_mentioned	0.9367	not_mentioned	correct	ok	not_mentioned	released	option_probability
Clef	imcs21	test	10224619	symptom_020	10224619	0.015101999999999999	17.645813999930397	not_mentioned	0.8007	not_mentioned	correct	ok	not_mentioned	released	option_probability
Clef	imcs21	test	10224619	symptom_021	10224619	0.015101999999999999	17.645813999930397	not_mentioned	0.8324	not_mentioned	correct	ok	not_mentioned	released	option_probability
Clef	imcs21	test	10224619	symptom_022	10224619	0.015101999999999999	17.645813999930397	not_mentioned	0.8788	not_mentioned	correct	ok	not_mentioned	released	option_probability
Clef	imcs21	test	10224619	symptom_023	10224619	0.015101999999999999	17.645813999930397	not_mentioned	0.808	not_mentioned	correct	ok	not_mentioned	released	option_probability
Clef	imcs21	test	10224619	symptom_024	10224619	0.015101999999999999	17.645813999930397	not_mentioned	0.6316	not_mentioned	correct	ok	not_mentioned	released	option_probability
Clef	imcs21	test	10224619	symptom_025	10224619	0.015101999999999999	17.645813999930397	not_mentioned	0.8712	not_mentioned	correct	ok	not_mentioned	released	option_probability
Clef	imcs21	test	10224619	symptom_026	10224619	0.015101999999999999	17.645813999930397	not_mentioned	0.9175	not_mentioned	correct	ok	not_mentioned	released	option_probability
Clef	imcs21	test	10224619	symptom_027	10224619	0.015101999999999999	17.645813999930397	not_mentioned	0.8438	not_mentioned	correct	ok	not_mentioned	released	option_probability
Clef	imcs21	test	10224619	symptom_028	10224619	0.015101999999999999	17.645813999930397	not_mentioned	0.8616	not_mentioned	correct	ok	not_mentioned	released	option_probability
Clef	imcs21	test	10224619	symptom_029	10224619	0.015101999999999999	17.645813999930397	not_mentioned	0.7835	not_mentioned	correct	ok	not_mentioned	released	option_probability
Clef	imcs21	test	10224619	symptom_030	10224619	0.015101999999999999	17.645813999930397	negative	0.7146	not_mentioned	incorrect	ok	not_mentioned	released	option_probability
Clef	imcs21	test	10224619	symptom_031	10224619	0.015101999999999999	17.645813999930397	not_mentioned	0.8126	not_mentioned	correct	ok	not_mentioned	released	option_probability
Clef	imcs21	test	10224619	symptom_032	10224619	0.015101999999999999	17.645813999930397	positive	0.9056	positive	correct	ok	positive	released	option_probability
Clef	imcs21	test	10224619	symptom_033	10224619	0.015101999999999999	17.645813999930397	not_mentioned	0.9389	not_mentioned	correct	ok	not_mentioned	released	option_probability
Clef	imcs21	test	10224619	symptom_034	10224619	0.015101999999999999	17.645813999930397	not_mentioned	0.9362	not_mentioned	correct	ok	not_mentioned	released	option_probability
Clef	imcs21	test	10224619	symptom_035	10224619	0.015101999999999999	17.645813999930397	not_mentioned	0.8168	not_mentioned	correct	ok	not_mentioned	released	option_probability
Clef	imcs21	test	10224619	symptom_036	10224619	0.015101999999999999	17.645813999930397	not_mentioned	0.7826	not_mentioned	correct	ok	not_mentioned	released	option_probability
Clef	imcs21	test	10224619	symptom_037	10224619	0.015101999999999999	17.645813999930397	not_mentioned	0.6049	not_mentioned	correct	ok	not_mentioned	released	option_probability
Clef	imcs21	test	10224619	symptom_038	10224619	0.015101999999999999	17.645813999930397	not_mentioned	0.6982	not_mentioned	correct	ok	not_mentioned	released	option_probability
Clef	imcs21	test	10224619	symptom_039	10224619	0.015101999999999999	17.645813999930397	not_mentioned	0.8218	not_mentioned	correct	ok	not_mentioned	released	option_probability
Clef	imcs21	test	10224619	symptom_040	10224619	0.015101999999999999	17.645813999930397	not_mentioned	0.9545	not_mentioned	correct	ok	not_mentioned	released	option_probability
Clef	imcs21	test	10224619	symptom_041	10224619	0.015101999999999999	17.645813999930397	not_mentioned	0.8303	not_mentioned	correct	ok	not_mentioned	released	option_probability
Clef	imcs21	test	10224619	symptom_042	10224619	0.015101999999999999	17.645813999930397	not_mentioned	0.8754	not_mentioned	correct	ok	not_mentioned	released	option_probability
Clef	imcs21	test	10224619	symptom_043	10224619	0.015101999999999999	17.645813999930397	not_mentioned	0.7846	not_mentioned	correct	ok	not_mentioned	released	option_probability
Clef	imcs21	test	10224619	symptom_044	10224619	0.015101999999999999	17.645813999930397	not_mentioned	0.8399	not_mentioned	correct	ok	not_mentioned	released	option_probability
Clef	imcs21	test	10224619	symptom_045	10224619	0.015101999999999999	17.645813999930397	not_mentioned	0.6006	not_mentioned	correct	ok	not_mentioned	released	option_probability
Clef	imcs21	test	10224619	symptom_046	10224619	0.015101999999999999	17.645813999930397	not_mentioned	0.8604	not_mentioned	correct	ok	not_mentioned	released	option_probability
Clef	imcs21	test	10224619	symptom_047	10224619	0.015101999999999999	17.645813999930397	not_mentioned	0.746	not_mentioned	correct	ok	not_mentioned	released	option_probability
Clef	imcs21	test	10224619	symptom_048	10224619	0.015101999999999999	17.645813999930397	not_mentioned	0.8708	not_mentioned	correct	ok	not_mentioned	released	option_probability
Clef	imcs21	test	10224619	symptom_049	10224619	0.015101999999999999	17.645813999930397	not_mentioned	0.758	not_mentioned	correct	ok	not_mentioned	released	option_probability
Clef	imcs21	test	10224619	symptom_050	10224619	0.015101999999999999	17.645813999930397	not_mentioned	0.8087	not_mentioned	correct	ok	not_mentioned	released	option_probability
Clef	imcs21	test	10224619	symptom_051	10224619	0.015101999999999999	17.645813999930397	not_mentioned	0.8582	not_mentioned	correct	ok	not_mentioned	released	option_probability
Clef	imcs21	test	10224619	symptom_052	10224619	0.015101999999999999	17.645813999930397	not_mentioned	0.7858	not_mentioned	correct	ok	not_mentioned	released	option_probability
Clef	imcs21	test	10224619	symptom_053	10224619	0.015101999999999999	17.645813999930397	not_mentioned	0.8535	not_mentioned	correct	ok	not_mentioned	released	option_probability
Clef	imcs21	test	10224619	symptom_054	10224619	0.015101999999999999	17.645813999930397	not_mentioned	0.8696	not_mentioned	correct	ok	not_mentioned	released	option_probability
Clef	imcs21	test	10224619	symptom_055	10224619	0.015101999999999999	17.645813999930397	not_mentioned	0.917	not_mentioned	correct	ok	not_mentioned	released	option_probability
Clef	imcs21	test	10224619	symptom_056	10224619	0.015101999999999999	17.645813999930397	not_mentioned	0.9001	not_mentioned	correct	ok	not_mentioned	released	option_probability
Clef	imcs21	test	10224619	symptom_057	10224619	0.015101999999999999	17.645813999930397	not_mentioned	0.8653	not_mentioned	correct	ok	not_mentioned	released	option_probability
Clef	imcs21	test	10224619	symptom_058	10224619	0.015101999999999999	17.645813999930397	not_mentioned	0.6395	not_mentioned	correct	ok	not_mentioned	released	option_probability
Clef	imcs21	test	10224619	symptom_059	10224619	0.015101999999999999	17.645813999930397	not_mentioned	0.8061	not_mentioned	correct	ok	not_mentioned	released	option_probability
Clef	imcs21	test	10224619	symptom_060	10224619	0.015101999999999999	17.645813999930397	not_mentioned	0.8693	not_mentioned	correct	ok	not_mentioned	released	option_probability
Clef	imcs21	test	10224619	symptom_061	10224619	0.015101999999999999	17.645813999930397	not_mentioned	0.8525	not_mentioned	correct	ok	not_mentioned	released	option_probability
Clef	imcs21	test	10224619	symptom_062	10224619	0.015101999999999999	17.645813999930397	not_mentioned	0.9093	not_mentioned	correct	ok	not_mentioned	released	option_probability
Clef	imcs21	test	10224619	symptom_063	10224619	0.015101999999999999	17.645813999930397	not_mentioned	0.8972	not_mentioned	correct	ok	not_mentioned	released	option_probability
Clef	imcs21	test	10224619	symptom_064	10224619	0.015101999999999999	17.645813999930397	not_mentioned	0.8093	not_mentioned	correct	ok	not_mentioned	released	option_probability
Clef	imcs21	test	10224619	symptom_065	10224619	0.015101999999999999	17.645813999930397	not_mentioned	0.9775	not_mentioned	correct	ok	not_mentioned	released	option_probability
Clef	imcs21	test	10224619	symptom_066	10224619	0.015101999999999999	17.645813999930397	not_mentioned	0.7888000000000001	not_mentioned	correct	ok	not_mentioned	released	option_probability
Clef	imcs21	test	10224619	symptom_067	10224619	0.015101999999999999	17.645813999930397	not_mentioned	0.9531	not_mentioned	correct	ok	not_mentioned	released	option_probability
Clef	imcs21	test	10224619	symptom_068	10224619	0.015101999999999999	17.645813999930397	not_mentioned	0.8597	not_mentioned	correct	ok	not_mentioned	released	option_probability
Clef	imcs21	test	10224619	symptom_069	10224619	0.015101999999999999	17.645813999930397	not_mentioned	0.9367	not_mentioned	correct	ok	not_mentioned	released	option_probability
Clef	imcs21	test	10224619	symptom_070	10224619	0.015101999999999999	17.645813999930397	not_mentioned	0.8863	not_mentioned	correct	ok	not_mentioned	released	option_probability
Clef	imcs21	test	10224619	symptom_071	10224619	0.015101999999999999	17.645813999930397	not_mentioned	0.8663	not_mentioned	correct	ok	not_mentioned	released	option_probability
Clef	imcs21	test	10224619	symptom_072	10224619	0.015101999999999999	17.645813999930397	not_mentioned	0.9244	not_mentioned	correct	ok	not_mentioned	released	option_probability
Clef	imcs21	test	10224619	symptom_073	10224619	0.015101999999999999	17.645813999930397	not_mentioned	0.8528	not_mentioned	correct	ok	not_mentioned	released	option_probability
Clef	imcs21	test	10224619	symptom_074	10224619	0.015101999999999999	17.645813999930397	not_mentioned	0.828	not_mentioned	correct	ok	not_mentioned	released	option_probability
Clef	imcs21	test	10224619	symptom_075	10224619	0.015101999999999999	17.645813999930397	not_mentioned	0.7068	not_mentioned	correct	ok	not_mentioned	released	option_probability
Clef	imcs21	test	10224619	symptom_076	10224619	0.015101999999999999	17.645813999930397	not_mentioned	0.5566	not_mentioned	correct	ok	not_mentioned	released	option_probability
Clef	imcs21	test	10224619	symptom_077	10224619	0.015101999999999999	17.645813999930397	not_mentioned	0.8832	not_mentioned	correct	ok	not_mentioned	released	option_probability
Clef	imcs21	test	10224619	symptom_078	10224619	0.015101999999999999	17.645813999930397	not_mentioned	0.862	not_mentioned	correct	ok	not_mentioned	released	option_probability
Clef	imcs21	test	10224619	symptom_079	10224619	0.015101999999999999	17.645813999930397	not_mentioned	0.7851	not_mentioned	correct	ok	not_mentioned	released	option_probability
Clef	imcs21	test	10224619	symptom_080	10224619	0.015101999999999999	17.645813999930397	not_mentioned	0.74	not_mentioned	correct	ok	not_mentioned	released	option_probability
Clef	imcs21	test	10224619	symptom_081	10224619	0.015101999999999999	17.645813999930397	not_mentioned	0.8826	not_mentioned	correct	ok	not_mentioned	released	option_probability
Clef	imcs21	test	10224619	symptom_082	10224619	0.015101999999999999	17.645813999930397	not_mentioned	0.8675	not_mentioned	correct	ok	not_mentioned	released	option_probability
Clef	imcs21	test	10224619	symptom_083	10224619	0.015101999999999999	17.645813999930397	not_mentioned	0.639	not_mentioned	correct	ok	not_mentioned	released	option_probability
Clef	imcs21	test	10224619	symptom_084	10224619	0.015101999999999999	17.645813999930397	not_mentioned	0.9077	not_mentioned	correct	ok	not_mentioned	released	option_probability
Clef	imcs21	test	10224619	symptom_085	10224619	0.015101999999999999	17.645813999930397	not_mentioned	0.7853	not_mentioned	correct	ok	not_mentioned	released	option_probability
Clef	imcs21	test	10224619	symptom_086	10224619	0.015101999999999999	17.645813999930397	not_mentioned	0.7675	not_mentioned	correct	ok	not_mentioned	released	option_probability
Clef	imcs21	test	10224619	symptom_087	10224619	0.015101999999999999	17.645813999930397	not_mentioned	0.853	not_mentioned	correct	ok	not_mentioned	released	option_probability
Clef	imcs21	test	10224619	symptom_088	10224619	0.015101999999999999	17.645813999930397	not_mentioned	0.8295	not_mentioned	correct	ok	not_mentioned	released	option_probability
Clef	imcs21	test	10224619	symptom_089	10224619	0.015101999999999999	17.645813999930397	not_mentioned	0.6517000000000001	not_mentioned	correct	ok	not_mentioned	released	option_probability
Clef	imcs21	test	10224619	symptom_090	10224619	0.015101999999999999	17.645813999930397	not_mentioned	0.8706	not_mentioned	correct	ok	not_mentioned	released	option_probability
Clef	imcs21	test	10224619	symptom_091	10224619	0.015101999999999999	17.645813999930397	not_mentioned	0.9162	not_mentioned	correct	ok	not_mentioned	released	option_probability
Clef	imcs21	test	10224619	symptom_092	10224619	0.015101999999999999	17.645813999930397	not_mentioned	0.6558	not_mentioned	correct	ok	not_mentioned	released	option_probability
Clef	imcs21	test	10224619	symptom_093	10224619	0.015101999999999999	17.645813999930397	not_mentioned	0.7208	not_mentioned	correct	ok	not_mentioned	released	option_probability
Clef	imcs21	test	10224619	symptom_094	10224619	0.015101999999999999	17.645813999930397	not_mentioned	0.807	not_mentioned	correct	ok	not_mentioned	released	option_probability
Clef	imcs21	test	10224619	symptom_095	10224619	0.015101999999999999	17.645813999930397	not_mentioned	0.4464	not_mentioned	correct	ok	not_mentioned	released	option_probability
Clef	imcs21	test	10224619	symptom_096	10224619	0.015101999999999999	17.645813999930397	not_mentioned	0.8393	not_mentioned	correct	ok	not_mentioned	released	option_probability
Clef	imcs21	test	10224619	symptom_097	10224619	0.015101999999999999	17.645813999930397	not_mentioned	0.9104	not_mentioned	correct	ok	not_mentioned	released	option_probability
Clef	imcs21	test	10224619	symptom_098	10224619	0.015101999999999999	17.645813999930397	not_mentioned	0.6793	not_mentioned	correct	ok	not_mentioned	released	option_probability
Clef	imcs21	test	10224619	symptom_099	10224619	0.015101999999999999	17.645813999930397	not_mentioned	0.8515	not_mentioned	correct	ok	not_mentioned	released	option_probability
Clef	imcs21	test	10224619	symptom_100	10224619	0.015101999999999999	17.645813999930397	not_mentioned	0.8192	not_mentioned	correct	ok	not_mentioned	released	option_probability
Clef	imcs21	test	10224619	symptom_101	10224619	0.015101999999999999	17.645813999930397	not_mentioned	0.9108	not_mentioned	correct	ok	not_mentioned	released	option_probability
Clef	imcs21	test	10224619	symptom_102	10224619	0.015101999999999999	17.645813999930397	not_mentioned	0.8664	not_mentioned	correct	ok	not_mentioned	released	option_probability
Clef	imcs21	test	10224619	symptom_103	10224619	0.015101999999999999	17.645813999930397	not_mentioned	0.8555	not_mentioned	correct	ok	not_mentioned	released	option_probability
Clef	imcs21	test	10224619	symptom_104	10224619	0.015101999999999999	17.645813999930397	not_mentioned	0.8805	not_mentioned	correct	ok	not_mentioned	released	option_probability
Clef	imcs21	test	10224619	symptom_105	10224619	0.015101999999999999	17.645813999930397	not_mentioned	0.7249	not_mentioned	correct	ok	not_mentioned	released	option_probability
Clef	imcs21	test	10224619	symptom_106	10224619	0.015101999999999999	17.645813999930397	not_mentioned	0.5877	not_mentioned	correct	ok	not_mentioned	released	option_probability
Clef	imcs21	test	10224619	symptom_107	10224619	0.015101999999999999	17.645813999930397	not_mentioned	0.8244	not_mentioned	correct	ok	not_mentioned	released	option_probability
Clef	imcs21	test	10224619	symptom_108	10224619	0.015101999999999999	17.645813999930397	not_mentioned	0.7957	not_mentioned	correct	ok	not_mentioned	released	option_probability
Clef	imcs21	test	10224619	symptom_109	10224619	0.015101999999999999	17.645813999930397	not_mentioned	0.4182	not_mentioned	correct	ok	not_mentioned	released	option_probability
Clef	imcs21	test	10224619	symptom_110	10224619	0.015101999999999999	17.645813999930397	not_mentioned	0.7841	not_mentioned	correct	ok	not_mentioned	released	option_probability
Clef	imcs21	test	10224619	symptom_111	10224619	0.015101999999999999	17.645813999930397	not_mentioned	0.7462	not_mentioned	correct	ok	not_mentioned	released	option_probability
Clef	imcs21	test	10224619	symptom_112	10224619	0.015101999999999999	17.645813999930397	not_mentioned	0.9309	not_mentioned	correct	ok	not_mentioned	released	option_probability
Clef	imcs21	test	10224619	symptom_113	10224619	0.015101999999999999	17.645813999930397	not_mentioned	0.8601	not_mentioned	correct	ok	not_mentioned	released	option_probability
Clef	imcs21	test	10224619	symptom_114	10224619	0.015101999999999999	17.645813999930397	not_mentioned	0.89	not_mentioned	correct	ok	not_mentioned	released	option_probability
Clef	imcs21	test	10224619	symptom_115	10224619	0.015101999999999999	17.645813999930397	not_mentioned	0.7826	not_mentioned	correct	ok	not_mentioned	released	option_probability
Clef	imcs21	test	10224619	symptom_116	10224619	0.015101999999999999	17.645813999930397	not_mentioned	0.6314	not_mentioned	correct	ok	not_mentioned	released	option_probability
Clef	imcs21	test	10224619	symptom_117	10224619	0.015101999999999999	17.645813999930397	not_mentioned	0.853	not_mentioned	correct	ok	not_mentioned	released	option_probability
Clef	imcs21	test	10224619	symptom_118	10224619	0.015101999999999999	17.645813999930397	not_mentioned	0.8632	not_mentioned	correct	ok	not_mentioned	released	option_probability
Clef	imcs21	test	10224619	symptom_119	10224619	0.015101999999999999	17.645813999930397	not_mentioned	0.778	not_mentioned	correct	ok	not_mentioned	released	option_probability
Clef	imcs21	test	10224619	symptom_120	10224619	0.015101999999999999	17.645813999930397	not_mentioned	0.9027	not_mentioned	correct	ok	not_mentioned	released	option_probability
Clef	imcs21	test	10224619	symptom_121	10224619	0.015101999999999999	17.645813999930397	not_mentioned	0.7625	not_mentioned	correct	ok	not_mentioned	released	option_probability
Clef	imcs21	test	10224619	symptom_122	10224619	0.015101999999999999	17.645813999930397	not_mentioned	0.7551	not_mentioned	correct	ok	not_mentioned	released	option_probability
Clef	imcs21	test	10224619	symptom_123	10224619	0.015101999999999999	17.645813999930397	not_mentioned	0.698	not_mentioned	correct	ok	not_mentioned	released	option_probability
Clef	imcs21	test	10224619	symptom_124	10224619	0.015101999999999999	17.645813999930397	not_mentioned	0.5249	not_mentioned	correct	ok	not_mentioned	released	option_probability
Clef	imcs21	test	10224619	symptom_125	10224619	0.015101999999999999	17.645813999930397	not_mentioned	0.8652	not_mentioned	correct	ok	not_mentioned	released	option_probability
Clef	imcs21	test	10224619	symptom_126	10224619	0.015101999999999999	17.645813999930397	not_mentioned	0.9384	not_mentioned	correct	ok	not_mentioned	released	option_probability
Clef	imcs21	test	10224619	symptom_127	10224619	0.015101999999999999	17.645813999930397	not_mentioned	0.8386	not_mentioned	correct	ok	not_mentioned	released	option_probability
Clef	imcs21	test	10224619	symptom_128	10224619	0.015101999999999999	17.645813999930397	not_mentioned	0.7802	not_mentioned	correct	ok	not_mentioned	released	option_probability
Clef	imcs21	test	10224619	symptom_129	10224619	0.015101999999999999	17.645813999930397	not_mentioned	0.9633	not_mentioned	correct	ok	not_mentioned	released	option_probability
Clef	imcs21	test	10224619	symptom_130	10224619	0.015101999999999999	17.645813999930397	not_mentioned	0.9069	not_mentioned	correct	ok	not_mentioned	released	option_probability
Clef	imcs21	test	10224619	symptom_131	10224619	0.015101999999999999	17.645813999930397	not_mentioned	0.914	not_mentioned	correct	ok	not_mentioned	released	option_probability
Clef	imcs21	test	10224619	symptom_132	10224619	0.015101999999999999	17.645813999930397	not_mentioned	0.9287	not_mentioned	correct	ok	not_mentioned	released	option_probability
Clef	imcs21	test	10224619	symptom_133	10224619	0.015101999999999999	17.645813999930397	not_mentioned	0.9135	not_mentioned	correct	ok	not_mentioned	released	option_probability
Clef	imcs21	test	10224619	symptom_134	10224619	0.015101999999999999	17.645813999930397	not_mentioned	0.7377	not_mentioned	correct	ok	not_mentioned	released	option_probability
Clef	imcs21	test	10224619	symptom_135	10224619	0.015101999999999999	17.645813999930397	not_mentioned	0.8028	not_mentioned	correct	ok	not_mentioned	released	option_probability
Clef	imcs21	test	10224619	symptom_136	10224619	0.015101999999999999	17.645813999930397	not_mentioned	0.8708	not_mentioned	correct	ok	not_mentioned	released	option_probability
Clef	imcs21	test	10224619	symptom_137	10224619	0.015101999999999999	17.645813999930397	not_mentioned	0.5982	not_mentioned	correct	ok	not_mentioned	released	option_probability
Clef	imcs21	test	10224619	symptom_138	10224619	0.015101999999999999	17.645813999930397	not_mentioned	0.745	not_mentioned	correct	ok	not_mentioned	released	option_probability
Clef	imcs21	test	10224619	symptom_139	10224619	0.015101999999999999	17.645813999930397	not_mentioned	0.8453	not_mentioned	correct	ok	not_mentioned	released	option_probability
Clef	imcs21	test	10224619	symptom_140	10224619	0.015101999999999999	17.645813999930397	not_mentioned	0.9056	not_mentioned	correct	ok	not_mentioned	released	option_probability
Clef	imcs21	test	10224619	symptom_141	10224619	0.015101999999999999	17.645813999930397	not_mentioned	0.7604	not_mentioned	correct	ok	not_mentioned	released	option_probability
Clef	imcs21	test	10224619	symptom_142	10224619	0.015101999999999999	17.645813999930397	not_mentioned	0.6967	not_mentioned	correct	ok	not_mentioned	released	option_probability
Clef	imcs21	test	10224619	symptom_143	10224619	0.015101999999999999	17.645813999930397	not_mentioned	0.9149	not_mentioned	correct	ok	not_mentioned	released	option_probability
Clef	imcs21	test	10224619	symptom_144	10224619	0.015101999999999999	17.645813999930397	not_mentioned	0.8076	not_mentioned	correct	ok	not_mentioned	released	option_probability
Clef	imcs21	test	10224619	symptom_145	10224619	0.015101999999999999	17.645813999930397	not_mentioned	0.8938	not_mentioned	correct	ok	not_mentioned	released	option_probability
Clef	imcs21	test	10224619	symptom_146	10224619	0.015101999999999999	17.645813999930397	not_mentioned	0.7396	not_mentioned	correct	ok	not_mentioned	released	option_probability
Clef	imcs21	test	10224619	symptom_147	10224619	0.015101999999999999	17.645813999930397	not_mentioned	0.8197	not_mentioned	correct	ok	not_mentioned	released	option_probability
Clef	imcs21	test	10224619	symptom_148	10224619	0.015101999999999999	17.645813999930397	not_mentioned	0.8972	not_mentioned	correct	ok	not_mentioned	released	option_probability
Clef	imcs21	test	10224619	symptom_149	10224619	0.015101999999999999	17.645813999930397	not_mentioned	0.8183	not_mentioned	correct	ok	not_mentioned	released	option_probability
Clef	imcs21	test	10224619	symptom_150	10224619	0.015101999999999999	17.645813999930397	not_mentioned	0.8329	not_mentioned	correct	ok	not_mentioned	released	option_probability
Clef	imcs21	test	10224619	symptom_151	10224619	0.015101999999999999	17.645813999930397	not_mentioned	0.9142	not_mentioned	correct	ok	not_mentioned	released	option_probability
Clef	imcs21	test	10224619	symptom_152	10224619	0.015101999999999999	17.645813999930397	not_mentioned	0.7848	not_mentioned	correct	ok	not_mentioned	released	option_probability
Clef	imcs21	test	10224619	symptom_153	10224619	0.015101999999999999	17.645813999930397	not_mentioned	0.8408	not_mentioned	correct	ok	not_mentioned	released	option_probability
Clef	imcs21	test	10224619	symptom_154	10224619	0.015101999999999999	17.645813999930397	positive	0.3683	not_mentioned	incorrect	ok	not_mentioned	released	option_probability
Clef	imcs21	test	10224619	symptom_155	10224619	0.015101999999999999	17.645813999930397	not_mentioned	0.7441	not_mentioned	correct	ok	not_mentioned	released	option_probability
Clef	imcs21	test	10224619	symptom_156	10224619	0.015101999999999999	17.645813999930397	not_mentioned	0.7957	not_mentioned	correct	ok	not_mentioned	released	option_probability
Clef	imcs21	test	10224619	symptom_157	10224619	0.015101999999999999	17.645813999930397	not_mentioned	0.847	not_mentioned	correct	ok	not_mentioned	released	option_probability
Clef	imcs21	test	10224619	symptom_158	10224619	0.015101999999999999	17.645813999930397	not_mentioned	0.4487	not_mentioned	correct	ok	not_mentioned	released	option_probability
Clef	imcs21	test	10224619	symptom_159	10224619	0.015101999999999999	17.645813999930397	not_mentioned	0.8111	not_mentioned	correct	ok	not_mentioned	released	option_probability
Clef	imcs21	test	10224619	symptom_160	10224619	0.015101999999999999	17.645813999930397	not_mentioned	0.7754	not_mentioned	correct	ok	not_mentioned	released	option_probability
Clef	imcs21	test	10224619	symptom_161	10224619	0.015101999999999999	17.645813999930397	not_mentioned	0.8151	not_mentioned	correct	ok	not_mentioned	released	option_probability
Clef	imcs21	test	10224619	symptom_162	10224619	0.015101999999999999	17.645813999930397	not_mentioned	0.8079	not_mentioned	correct	ok	not_mentioned	released	option_probability
Clef	imcs21	test	10224619	symptom_163	10224619	0.015101999999999999	17.645813999930397	not_mentioned	0.7901	not_mentioned	correct	ok	not_mentioned	released	option_probability
Clef	imcs21	test	10224619	symptom_164	10224619	0.015101999999999999	17.645813999930397	not_mentioned	0.8906	not_mentioned	correct	ok	not_mentioned	released	option_probability
Clef	imcs21	test	10224619	symptom_165	10224619	0.015101999999999999	17.645813999930397	not_mentioned	0.8293	not_mentioned	correct	ok	not_mentioned	released	option_probability
Clef	imcs21	test	10224619	symptom_166	10224619	0.015101999999999999	17.645813999930397	not_mentioned	0.7172000000000001	not_mentioned	correct	ok	not_mentioned	released	option_probability
Clef	imcs21	test	10224619	symptom_167	10224619	0.015101999999999999	17.645813999930397	not_mentioned	0.5016	not_mentioned	correct	ok	not_mentioned	released	option_probability
Clef	imcs21	test	10224619	symptom_168	10224619	0.015101999999999999	17.645813999930397	not_mentioned	0.9235	not_mentioned	correct	ok	not_mentioned	released	option_probability
Clef	imcs21	test	10224619	symptom_169	10224619	0.015101999999999999	17.645813999930397	not_mentioned	0.7509	not_mentioned	correct	ok	not_mentioned	released	option_probability
Clef	imcs21	test	10224619	symptom_170	10224619	0.015101999999999999	17.645813999930397	not_mentioned	0.8743	not_mentioned	correct	ok	not_mentioned	released	option_probability
Clef	imcs21	test	10224619	symptom_171	10224619	0.015101999999999999	17.645813999930397	not_mentioned	0.8814	not_mentioned	correct	ok	not_mentioned	released	option_probability
Clef	imcs21	test	10224619	symptom_172	10224619	0.015101999999999999	17.645813999930397	not_mentioned	0.829	not_mentioned	correct	ok	not_mentioned	released	option_probability
Clef	imcs21	test	10224619	symptom_173	10224619	0.015101999999999999	17.645813999930397	not_mentioned	0.9011	not_mentioned	correct	ok	not_mentioned	released	option_probability
Clef	imcs21	test	10224619	symptom_174	10224619	0.015101999999999999	17.645813999930397	not_mentioned	0.8404	not_mentioned	correct	ok	not_mentioned	released	option_probability
Clef	imcs21	test	10224619	symptom_175	10224619	0.015101999999999999	17.645813999930397	not_mentioned	0.7674	not_mentioned	correct	ok	not_mentioned	released	option_probability
Clef	imcs21	test	10224619	symptom_176	10224619	0.015101999999999999	17.645813999930397	not_mentioned	0.7597	not_mentioned	correct	ok	not_mentioned	released	option_probability
Clef	imcs21	test	10224619	symptom_177	10224619	0.015101999999999999	17.645813999930397	not_mentioned	0.5656	not_mentioned	correct	ok	not_mentioned	released	option_probability
Clef	imcs21	test	10224619	symptom_178	10224619	0.015101999999999999	17.645813999930397	not_mentioned	0.7516	not_mentioned	correct	ok	not_mentioned	released	option_probability
Clef	imcs21	test	10224619	symptom_179	10224619	0.015101999999999999	17.645813999930397	not_mentioned	0.6864	not_mentioned	correct	ok	not_mentioned	released	option_probability
Clef	imcs21	test	10224619	symptom_180	10224619	0.015101999999999999	17.645813999930397	not_mentioned	0.8502	not_mentioned	correct	ok	not_mentioned	released	option_probability
Clef	imcs21	test	10224619	symptom_181	10224619	0.015101999999999999	17.645813999930397	not_mentioned	0.8189	not_mentioned	correct	ok	not_mentioned	released	option_probability
Clef	imcs21	test	10224619	symptom_182	10224619	0.015101999999999999	17.645813999930397	not_mentioned	0.7665	not_mentioned	correct	ok	not_mentioned	released	option_probability
Clef	imcs21	test	10224619	symptom_183	10224619	0.015101999999999999	17.645813999930397	not_mentioned	0.7908	not_mentioned	correct	ok	not_mentioned	released	option_probability
Clef	imcs21	test	10224619	symptom_184	10224619	0.015101999999999999	17.645813999930397	not_mentioned	0.9426	not_mentioned	correct	ok	not_mentioned	released	option_probability
Clef	imcs21	test	10224619	symptom_185	10224619	0.015101999999999999	17.645813999930397	not_mentioned	0.554	not_mentioned	correct	ok	not_mentioned	released	option_probability
Clef	imcs21	test	10224619	symptom_186	10224619	0.015101999999999999	17.645813999930397	not_mentioned	0.7991	not_mentioned	correct	ok	not_mentioned	released	option_probability
Clef	imcs21	test	10224619	symptom_187	10224619	0.015101999999999999	17.645813999930397	not_mentioned	0.7672	not_mentioned	correct	ok	not_mentioned	released	option_probability
Clef	imcs21	test	10224619	symptom_188	10224619	0.015101999999999999	17.645813999930397	not_mentioned	0.71	not_mentioned	correct	ok	not_mentioned	released	option_probability
Clef	imcs21	test	10224619	symptom_189	10224619	0.015101999999999999	17.645813999930397	not_mentioned	0.5789	not_mentioned	correct	ok	not_mentioned	released	option_probability
Clef	imcs21	test	10224619	symptom_190	10224619	0.015101999999999999	17.645813999930397	not_mentioned	0.8435	not_mentioned	correct	ok	not_mentioned	released	option_probability
Clef	imcs21	test	10224619	symptom_191	10224619	0.015101999999999999	17.645813999930397	not_mentioned	0.877	not_mentioned	correct	ok	not_mentioned	released	option_probability
Clef	imcs21	test	10224619	symptom_192	10224619	0.015101999999999999	17.645813999930397	not_mentioned	0.9259	not_mentioned	correct	ok	not_mentioned	released	option_probability
Clef	imcs21	test	10224619	symptom_193	10224619	0.015101999999999999	17.645813999930397	not_mentioned	0.9788	not_mentioned	correct	ok	not_mentioned	released	option_probability
Clef	imcs21	test	10224619	symptom_194	10224619	0.015101999999999999	17.645813999930397	not_mentioned	0.9683	not_mentioned	correct	ok	not_mentioned	released	option_probability
Clef	imcs21	test	10224619	symptom_195	10224619	0.015101999999999999	17.645813999930397	not_mentioned	0.989	not_mentioned	correct	ok	not_mentioned	released	option_probability
Clef	imcs21	test	10224619	symptom_196	10224619	0.015101999999999999	17.645813999930397	not_mentioned	0.9768	not_mentioned	correct	ok	not_mentioned	released	option_probability
Clef	imcs21	test	10224619	symptom_197	10224619	0.015101999999999999	17.645813999930397	not_mentioned	0.9788	not_mentioned	correct	ok	not_mentioned	released	option_probability
Clef	imcs21	test	10224619	symptom_198	10224619	0.015101999999999999	17.645813999930397	not_mentioned	0.9778	not_mentioned	correct	ok	not_mentioned	released	option_probability
Clef	imcs21	test	10224619	symptom_199	10224619	0.015101999999999999	17.645813999930397	not_mentioned	0.9656	not_mentioned	correct	ok	not_mentioned	released	option_probability
Clef	imcs21	test	10224619	symptom_200	10224619	0.015101999999999999	17.645813999930397	not_mentioned	0.8683	not_mentioned	correct	ok	not_mentioned	released	option_probability
Clef	imcs21	test	10224619	symptom_201	10224619	0.015101999999999999	17.645813999930397	not_mentioned	0.9532	not_mentioned	correct	ok	not_mentioned	released	option_probability
Clef	imcs21	test	10224619	symptom_202	10224619	0.015101999999999999	17.645813999930397	not_mentioned	0.9093	not_mentioned	correct	ok	not_mentioned	released	option_probability
Clef	imcs21	test	10224619	symptom_203	10224619	0.015101999999999999	17.645813999930397	not_mentioned	0.9692	not_mentioned	correct	ok	not_mentioned	released	option_probability
Clef	imcs21	test	10224619	symptom_204	10224619	0.015101999999999999	17.645813999930397	not_mentioned	0.9383	not_mentioned	correct	ok	not_mentioned	released	option_probability
Clef	imcs21	test	10224619	symptom_205	10224619	0.015101999999999999	17.645813999930397	not_mentioned	0.9466	not_mentioned	correct	ok	not_mentioned	released	option_probability
Clef	imcs21	test	10224619	symptom_206	10224619	0.015101999999999999	17.645813999930397	not_mentioned	0.9641	not_mentioned	correct	ok	not_mentioned	released	option_probability
Clef	imcs21	test	10224619	symptom_207	10224619	0.015101999999999999	17.645813999930397	not_mentioned	0.9663	not_mentioned	correct	ok	not_mentioned	released	option_probability
Clef	imcs21	test	10224619	symptom_208	10224619	0.015101999999999999	17.645813999930397	not_mentioned	0.9724	not_mentioned	correct	ok	not_mentioned	released	option_probability
Clef	imcs21	test	10224619	symptom_209	10224619	0.015101999999999999	17.645813999930397	not_mentioned	0.9453	not_mentioned	correct	ok	not_mentioned	released	option_probability
Clef	imcs21	test	10224619	symptom_210	10224619	0.015101999999999999	17.645813999930397	not_mentioned	0.9639	not_mentioned	correct	ok	not_mentioned	released	option_probability
Clef	imcs21	test	10224619	symptom_211	10224619	0.015101999999999999	17.645813999930397	not_mentioned	0.9345	not_mentioned	correct	ok	not_mentioned	released	option_probability
Clef	imcs21	test	10224619	symptom_212	10224619	0.015101999999999999	17.645813999930397	not_mentioned	0.9355	not_mentioned	correct	ok	not_mentioned	released	option_probability
Clef	imcs21	test	10224619	symptom_213	10224619	0.015101999999999999	17.645813999930397	not_mentioned	0.888	not_mentioned	correct	ok	not_mentioned	released	option_probability
Clef	imcs21	test	10224619	symptom_214	10224619	0.015101999999999999	17.645813999930397	not_mentioned	0.9804	not_mentioned	correct	ok	not_mentioned	released	option_probability
Clef	imcs21	test	10224619	symptom_215	10224619	0.015101999999999999	17.645813999930397	not_mentioned	0.9368	not_mentioned	correct	ok	not_mentioned	released	option_probability
Clef	imcs21	test	10224619	symptom_216	10224619	0.015101999999999999	17.645813999930397	not_mentioned	0.9323	not_mentioned	correct	ok	not_mentioned	released	option_probability
Clef	imcs21	test	10224619	symptom_217	10224619	0.015101999999999999	17.645813999930397	not_mentioned	0.9658	not_mentioned	correct	ok	not_mentioned	released	option_probability
Clef	imcs21	test	10224619	symptom_218	10224619	0.015101999999999999	17.645813999930397	not_mentioned	0.9187	not_mentioned	correct	ok	not_mentioned	released	option_probability
Clef	imcs21	test	10224619	symptom_219	10224619	0.015101999999999999	17.645813999930397	not_mentioned	0.9802	not_mentioned	correct	ok	not_mentioned	released	option_probability
Clef	imcs21	test	10224619	symptom_220	10224619	0.015101999999999999	17.645813999930397	not_mentioned	0.9285	not_mentioned	correct	ok	not_mentioned	released	option_probability
Clef	imcs21	test	10224619	symptom_221	10224619	0.015101999999999999	17.645813999930397	not_mentioned	0.9343	not_mentioned	correct	ok	not_mentioned	released	option_probability
Clef	imcs21	test	10224619	symptom_222	10224619	0.015101999999999999	17.645813999930397	not_mentioned	0.9016	not_mentioned	correct	ok	not_mentioned	released	option_probability
Clef	imcs21	test	10224619	symptom_223	10224619	0.015101999999999999	17.645813999930397	not_mentioned	0.965	not_mentioned	correct	ok	not_mentioned	released	option_probability
Clef	imcs21	test	10224619	symptom_224	10224619	0.015101999999999999	17.645813999930397	not_mentioned	0.97	not_mentioned	correct	ok	not_mentioned	released	option_probability
Clef	imcs21	test	10224619	symptom_225	10224619	0.015101999999999999	17.645813999930397	not_mentioned	0.8498	not_mentioned	correct	ok	not_mentioned	released	option_probability
Clef	imcs21	test	10224619	symptom_226	10224619	0.015101999999999999	17.645813999930397	not_mentioned	0.8837	not_mentioned	correct	ok	not_mentioned	released	option_probability
Clef	imcs21	test	10224619	symptom_227	10224619	0.015101999999999999	17.645813999930397	not_mentioned	0.9243	not_mentioned	correct	ok	not_mentioned	released	option_probability
Clef	imcs21	test	10224619	symptom_228	10224619	0.015101999999999999	17.645813999930397	not_mentioned	0.9462	not_mentioned	correct	ok	not_mentioned	released	option_probability
Clef	imcs21	test	10224619	symptom_229	10224619	0.015101999999999999	17.645813999930397	not_mentioned	0.9752	not_mentioned	correct	ok	not_mentioned	released	option_probability
Clef	imcs21	test	10224619	symptom_230	10224619	0.015101999999999999	17.645813999930397	not_mentioned	0.9444	not_mentioned	correct	ok	not_mentioned	released	option_probability
Clef	imcs21	test	10224619	symptom_231	10224619	0.015101999999999999	17.645813999930397	not_mentioned	0.8979	not_mentioned	correct	ok	not_mentioned	released	option_probability
Clef	imcs21	test	10224619	symptom_232	10224619	0.015101999999999999	17.645813999930397	not_mentioned	0.8547	not_mentioned	correct	ok	not_mentioned	released	option_probability
Clef	imcs21	test	10224619	symptom_233	10224619	0.015101999999999999	17.645813999930397	not_mentioned	0.956	not_mentioned	correct	ok	not_mentioned	released	option_probability
Clef	imcs21	test	10224619	symptom_234	10224619	0.015101999999999999	17.645813999930397	not_mentioned	0.961	not_mentioned	correct	ok	not_mentioned	released	option_probability
Clef	imcs21	test	10224619	symptom_235	10224619	0.015101999999999999	17.645813999930397	not_mentioned	0.8836	not_mentioned	correct	ok	not_mentioned	released	option_probability
Clef	imcs21	test	10224619	symptom_236	10224619	0.015101999999999999	17.645813999930397	not_mentioned	0.8894	not_mentioned	correct	ok	not_mentioned	released	option_probability
Clef	imcs21	test	10224619	symptom_237	10224619	0.015101999999999999	17.645813999930397	not_mentioned	0.9591	not_mentioned	correct	ok	not_mentioned	released	option_probability
Clef	imcs21	test	10224619	symptom_238	10224619	0.015101999999999999	17.645813999930397	not_mentioned	0.828	not_mentioned	correct	ok	not_mentioned	released	option_probability
Clef	imcs21	test	10224619	symptom_239	10224619	0.015101999999999999	17.645813999930397	not_mentioned	0.8988	not_mentioned	correct	ok	not_mentioned	released	option_probability
Clef	imcs21	test	10224619	symptom_240	10224619	0.015101999999999999	17.645813999930397	not_mentioned	0.9522	not_mentioned	correct	ok	not_mentioned	released	option_probability
Clef	imcs21	test	10224619	symptom_241	10224619	0.015101999999999999	17.645813999930397	not_mentioned	0.9068	not_mentioned	correct	ok	not_mentioned	released	option_probability
Clef	imcs21	test	10224619	symptom_242	10224619	0.015101999999999999	17.645813999930397	not_mentioned	0.9666	not_mentioned	correct	ok	not_mentioned	released	option_probability
Clef	imcs21	test	10224619	symptom_243	10224619	0.015101999999999999	17.645813999930397	not_mentioned	0.9548	not_mentioned	correct	ok	not_mentioned	released	option_probability
Clef	imcs21	test	10224619	symptom_244	10224619	0.015101999999999999	17.645813999930397	not_mentioned	0.9252	not_mentioned	correct	ok	not_mentioned	released	option_probability
Clef	imcs21	test	10224619	symptom_245	10224619	0.015101999999999999	17.645813999930397	not_mentioned	0.8629	not_mentioned	correct	ok	not_mentioned	released	option_probability
Clef	imcs21	test	10224619	symptom_246	10224619	0.015101999999999999	17.645813999930397	not_mentioned	0.8768	not_mentioned	correct	ok	not_mentioned	released	option_probability
Clef	imcs21	test	10224619	symptom_247	10224619	0.015101999999999999	17.645813999930397	not_mentioned	0.9544	not_mentioned	correct	ok	not_mentioned	released	option_probability
Clef	imcs21	test	10224619	symptom_248	10224619	0.015101999999999999	17.645813999930397	not_mentioned	0.9351	not_mentioned	correct	ok	not_mentioned	released	option_probability
Clef	imcs21	test	10224619	symptom_249	10224619	0.015101999999999999	17.645813999930397	not_mentioned	0.9714	not_mentioned	correct	ok	not_mentioned	released	option_probability
Clef	imcs21	test	10224619	symptom_250	10224619	0.015101999999999999	17.645813999930397	not_mentioned	0.9355	not_mentioned	correct	ok	not_mentioned	released	option_probability
Clef	imcs21	test	10224619	symptom_251	10224619	0.015101999999999999	17.645813999930397	not_mentioned	0.9548	not_mentioned	correct	ok	not_mentioned	released	option_probability
Clef	imcs21	test	10224619	symptom_252	10224619	0.015101999999999999	17.645813999930397	not_mentioned	0.9511000000000001	not_mentioned	correct	ok	not_mentioned	released	option_probability
Clef	imcs21	test	10224619	symptom_253	10224619	0.015101999999999999	17.645813999930397	not_mentioned	0.9657	not_mentioned	correct	ok	not_mentioned	released	option_probability
Clef	imcs21	test	10224619	symptom_254	10224619	0.015101999999999999	17.645813999930397	not_mentioned	0.9463	not_mentioned	correct	ok	not_mentioned	released	option_probability
Clef	imcs21	test	10224619	symptom_255	10224619	0.015101999999999999	17.645813999930397	not_mentioned	0.9463	not_mentioned	correct	ok	not_mentioned	released	option_probability
Clef	imcs21	test	10224619	symptom_256	10224619	0.015101999999999999	17.645813999930397	not_mentioned	0.8806	not_mentioned	correct	ok	not_mentioned	released	option_probability
Clef	imcs21	test	10224619	symptom_257	10224619	0.015101999999999999	17.645813999930397	not_mentioned	0.976	not_mentioned	correct	ok	not_mentioned	released	option_probability
Clef	imcs21	test	10224619	symptom_258	10224619	0.015101999999999999	17.645813999930397	not_mentioned	0.9662	not_mentioned	correct	ok	not_mentioned	released	option_probability
Clef	imcs21	test	10224619	symptom_259	10224619	0.015101999999999999	17.645813999930397	not_mentioned	0.9439	not_mentioned	correct	ok	not_mentioned	released	option_probability
Clef	imcs21	test	10224619	symptom_260	10224619	0.015101999999999999	17.645813999930397	not_mentioned	0.8739	not_mentioned	correct	ok	not_mentioned	released	option_probability
Clef	imcs21	test	10224619	symptom_261	10224619	0.015101999999999999	17.645813999930397	not_mentioned	0.9177	not_mentioned	correct	ok	not_mentioned	released	option_probability
Clef	imcs21	test	10224619	symptom_262	10224619	0.015101999999999999	17.645813999930397	not_mentioned	0.9197	not_mentioned	correct	ok	not_mentioned	released	option_probability
Clef	imcs21	test	10224619	symptom_263	10224619	0.015101999999999999	17.645813999930397	not_mentioned	0.8308	not_mentioned	correct	ok	not_mentioned	released	option_probability
Clef	imcs21	test	10224619	symptom_264	10224619	0.015101999999999999	17.645813999930397	not_mentioned	0.9299	not_mentioned	correct	ok	not_mentioned	released	option_probability
Clef	imcs21	test	10224619	symptom_265	10224619	0.015101999999999999	17.645813999930397	not_mentioned	0.9221	not_mentioned	correct	ok	not_mentioned	released	option_probability
Clef	imcs21	test	10224619	symptom_266	10224619	0.015101999999999999	17.645813999930397	not_mentioned	0.9194	not_mentioned	correct	ok	not_mentioned	released	option_probability
Clef	imcs21	test	10224619	symptom_267	10224619	0.015101999999999999	17.645813999930397	not_mentioned	0.8976	not_mentioned	correct	ok	not_mentioned	released	option_probability
Clef	imcs21	test	10224619	symptom_268	10224619	0.015101999999999999	17.645813999930397	not_mentioned	0.9157	not_mentioned	correct	ok	not_mentioned	released	option_probability
Clef	imcs21	test	10224619	symptom_269	10224619	0.015101999999999999	17.645813999930397	not_mentioned	0.8982	not_mentioned	correct	ok	not_mentioned	released	option_probability
Clef	imcs21	test	10224619	symptom_270	10224619	0.015101999999999999	17.645813999930397	not_mentioned	0.841	not_mentioned	correct	ok	not_mentioned	released	option_probability
Clef	imcs21	test	10224619	symptom_271	10224619	0.015101999999999999	17.645813999930397	not_mentioned	0.8213	not_mentioned	correct	ok	not_mentioned	released	option_probability
Clef	imcs21	test	10224619	symptom_272	10224619	0.015101999999999999	17.645813999930397	not_mentioned	0.9155	not_mentioned	correct	ok	not_mentioned	released	option_probability
Clef	imcs21	test	10224619	symptom_273	10224619	0.015101999999999999	17.645813999930397	not_mentioned	0.9203	not_mentioned	correct	ok	not_mentioned	released	option_probability
Clef	imcs21	test	10224619	symptom_274	10224619	0.015101999999999999	17.645813999930397	not_mentioned	0.9001	not_mentioned	correct	ok	not_mentioned	released	option_probability
Clef	imcs21	test	10224619	symptom_275	10224619	0.015101999999999999	17.645813999930397	not_mentioned	0.7433	not_mentioned	correct	ok	not_mentioned	released	option_probability
Clef	imcs21	test	10224619	symptom_276	10224619	0.015101999999999999	17.645813999930397	not_mentioned	0.8199	not_mentioned	correct	ok	not_mentioned	released	option_probability
Clef	imcs21	test	10224619	symptom_277	10224619	0.015101999999999999	17.645813999930397	not_mentioned	0.7998	not_mentioned	correct	ok	not_mentioned	released	option_probability
Clef	imcs21	test	10224619	symptom_278	10224619	0.015101999999999999	17.645813999930397	not_mentioned	0.8282	not_mentioned	correct	ok	not_mentioned	released	option_probability
Clef	imcs21	test	10224619	symptom_279	10224619	0.015101999999999999	17.645813999930397	not_mentioned	0.8135	not_mentioned	correct	ok	not_mentioned	released	option_probability
Clef	imcs21	test	10224619	symptom_280	10224619	0.015101999999999999	17.645813999930397	not_mentioned	0.9255	not_mentioned	correct	ok	not_mentioned	released	option_probability
Clef	imcs21	test	10224619	symptom_281	10224619	0.015101999999999999	17.645813999930397	not_mentioned	0.9208	not_mentioned	correct	ok	not_mentioned	released	option_probability
Clef	imcs21	test	10224619	symptom_282	10224619	0.015101999999999999	17.645813999930397	not_mentioned	0.9252	not_mentioned	correct	ok	not_mentioned	released	option_probability
Clef	imcs21	test	10224619	symptom_283	10224619	0.015101999999999999	17.645813999930397	not_mentioned	0.7527	not_mentioned	correct	ok	not_mentioned	released	option_probability
Clef	imcs21	test	10224619	symptom_284	10224619	0.015101999999999999	17.645813999930397	not_mentioned	0.8323	not_mentioned	correct	ok	not_mentioned	released	option_probability
Clef	imcs21	test	10224619	symptom_285	10224619	0.015101999999999999	17.645813999930397	not_mentioned	0.739	not_mentioned	correct	ok	not_mentioned	released	option_probability
Clef	imcs21	test	10224619	symptom_286	10224619	0.015101999999999999	17.645813999930397	not_mentioned	0.9561	not_mentioned	correct	ok	not_mentioned	released	option_probability
Clef	imcs21	test	10224619	symptom_287	10224619	0.015101999999999999	17.645813999930397	not_mentioned	0.9202	not_mentioned	correct	ok	not_mentioned	released	option_probability
Clef	imcs21	test	10224619	symptom_288	10224619	0.015101999999999999	17.645813999930397	not_mentioned	0.8036	not_mentioned	correct	ok	not_mentioned	released	option_probability
Clef	imcs21	test	10224619	symptom_289	10224619	0.015101999999999999	17.645813999930397	not_mentioned	0.9191	not_mentioned	correct	ok	not_mentioned	released	option_probability
Clef	imcs21	test	10224619	symptom_290	10224619	0.015101999999999999	17.645813999930397	not_mentioned	0.8992	not_mentioned	correct	ok	not_mentioned	released	option_probability
Clef	imcs21	test	10224619	symptom_291	10224619	0.015101999999999999	17.645813999930397	not_mentioned	0.7434	not_mentioned	correct	ok	not_mentioned	released	option_probability
Clef	imcs21	test	10224619	symptom_292	10224619	0.015101999999999999	17.645813999930397	not_mentioned	0.7318	not_mentioned	correct	ok	not_mentioned	released	option_probability
Clef	imcs21	test	10224619	symptom_293	10224619	0.015101999999999999	17.645813999930397	not_mentioned	0.8171	not_mentioned	correct	ok	not_mentioned	released	option_probability
Clef	imcs21	test	10224619	symptom_294	10224619	0.015101999999999999	17.645813999930397	not_mentioned	0.9129	not_mentioned	correct	ok	not_mentioned	released	option_probability
Clef	imcs21	test	10224619	symptom_295	10224619	0.015101999999999999	17.645813999930397	not_mentioned	0.9242	not_mentioned	correct	ok	not_mentioned	released	option_probability
Clef	imcs21	test	10224619	symptom_296	10224619	0.015101999999999999	17.645813999930397	not_mentioned	0.9169	not_mentioned	correct	ok	not_mentioned	released	option_probability
Clef	imcs21	test	10224619	symptom_297	10224619	0.015101999999999999	17.645813999930397	not_mentioned	0.8589	not_mentioned	correct	ok	not_mentioned	released	option_probability
Clef	imcs21	test	10224619	symptom_298	10224619	0.015101999999999999	17.645813999930397	not_mentioned	0.7961	not_mentioned	correct	ok	not_mentioned	released	option_probability
Clef	imcs21	test	10224619	symptom_299	10224619	0.015101999999999999	17.645813999930397	not_mentioned	0.8179	not_mentioned	correct	ok	not_mentioned	released	option_probability
Clef	imcs21	test	10224619	symptom_300	10224619	0.015101999999999999	17.645813999930397	not_mentioned	0.6674	not_mentioned	correct	ok	not_mentioned	released	option_probability
Clef	imcs21	test	10224619	symptom_301	10224619	0.015101999999999999	17.645813999930397	not_mentioned	0.8459	not_mentioned	correct	ok	not_mentioned	released	option_probability
Clef	imcs21	test	10224619	symptom_302	10224619	0.015101999999999999	17.645813999930397	not_mentioned	0.8357	not_mentioned	correct	ok	not_mentioned	released	option_probability
Clef	imcs21	test	10224619	symptom_303	10224619	0.015101999999999999	17.645813999930397	not_mentioned	0.9132	not_mentioned	correct	ok	not_mentioned	released	option_probability
Clef	imcs21	test	10224619	symptom_304	10224619	0.015101999999999999	17.645813999930397	not_mentioned	0.806	not_mentioned	correct	ok	not_mentioned	released	option_probability
Clef	imcs21	test	10224619	symptom_305	10224619	0.015101999999999999	17.645813999930397	not_mentioned	0.8989	not_mentioned	correct	ok	not_mentioned	released	option_probability
Clef	imcs21	test	10224619	symptom_306	10224619	0.015101999999999999	17.645813999930397	not_mentioned	0.8196	not_mentioned	correct	ok	not_mentioned	released	option_probability
Clef	imcs21	test	10224619	symptom_307	10224619	0.015101999999999999	17.645813999930397	not_mentioned	0.6890000000000001	not_mentioned	correct	ok	not_mentioned	released	option_probability
Clef	imcs21	test	10224619	symptom_308	10224619	0.015101999999999999	17.645813999930397	not_mentioned	0.81	not_mentioned	correct	ok	not_mentioned	released	option_probability
Clef	imcs21	test	10224619	symptom_309	10224619	0.015101999999999999	17.645813999930397	not_mentioned	0.9433	not_mentioned	correct	ok	not_mentioned	released	option_probability
Clef	imcs21	test	10224619	symptom_310	10224619	0.015101999999999999	17.645813999930397	not_mentioned	0.7923	not_mentioned	correct	ok	not_mentioned	released	option_probability
Clef	imcs21	test	10224619	symptom_311	10224619	0.015101999999999999	17.645813999930397	not_mentioned	0.8236	not_mentioned	correct	ok	not_mentioned	released	option_probability
Clef	imcs21	test	10224619	symptom_312	10224619	0.015101999999999999	17.645813999930397	not_mentioned	0.8617	not_mentioned	correct	ok	not_mentioned	released	option_probability
Clef	imcs21	test	10224619	symptom_313	10224619	0.015101999999999999	17.645813999930397	not_mentioned	0.9053	not_mentioned	correct	ok	not_mentioned	released	option_probability
Clef	imcs21	test	10224619	symptom_314	10224619	0.015101999999999999	17.645813999930397	not_mentioned	0.9375	not_mentioned	correct	ok	not_mentioned	released	option_probability
Clef	imcs21	test	10224619	symptom_315	10224619	0.015101999999999999	17.645813999930397	not_mentioned	0.8427	not_mentioned	correct	ok	not_mentioned	released	option_probability
Clef	imcs21	test	10224619	symptom_316	10224619	0.015101999999999999	17.645813999930397	not_mentioned	0.7276	not_mentioned	correct	ok	not_mentioned	released	option_probability
Clef	imcs21	test	10224619	symptom_317	10224619	0.015101999999999999	17.645813999930397	not_mentioned	0.7356	not_mentioned	correct	ok	not_mentioned	released	option_probability
Clef	imcs21	test	10224619	symptom_318	10224619	0.015101999999999999	17.645813999930397	not_mentioned	0.9323	not_mentioned	correct	ok	not_mentioned	released	option_probability
Clef	imcs21	test	10224619	symptom_319	10224619	0.015101999999999999	17.645813999930397	not_mentioned	0.5185	not_mentioned	correct	ok	not_mentioned	released	option_probability
Clef	imcs21	test	10224619	symptom_320	10224619	0.015101999999999999	17.645813999930397	not_mentioned	0.874	not_mentioned	correct	ok	not_mentioned	released	option_probability
Clef	imcs21	test	10224619	symptom_321	10224619	0.015101999999999999	17.645813999930397	not_mentioned	0.9703	not_mentioned	correct	ok	not_mentioned	released	option_probability
Clef	imcs21	test	10224619	symptom_322	10224619	0.015101999999999999	17.645813999930397	not_mentioned	0.9603	not_mentioned	correct	ok	not_mentioned	released	option_probability
Clef	imcs21	test	10224619	symptom_323	10224619	0.015101999999999999	17.645813999930397	not_mentioned	0.9646	not_mentioned	correct	ok	not_mentioned	released	option_probability
Clef	imcs21	test	10224619	symptom_324	10224619	0.015101999999999999	17.645813999930397	not_mentioned	0.9799	not_mentioned	correct	ok	not_mentioned	released	option_probability
Clef	imcs21	test	10224619	symptom_325	10224619	0.015101999999999999	17.645813999930397	not_mentioned	0.9518	not_mentioned	correct	ok	not_mentioned	released	option_probability
Clef	imcs21	test	10224619	symptom_326	10224619	0.015101999999999999	17.645813999930397	not_mentioned	0.9372	not_mentioned	correct	ok	not_mentioned	released	option_probability
Clef	imcs21	test	10224619	symptom_327	10224619	0.015101999999999999	17.645813999930397	not_mentioned	0.9367	not_mentioned	correct	ok	not_mentioned	released	option_probability
Clef	imcs21	test	10224619	symptom_328	10224619	0.015101999999999999	17.645813999930397	not_mentioned	0.8663	not_mentioned	correct	ok	not_mentioned	released	option_probability
Clef	imcs21	test	10224619	symptom_329	10224619	0.015101999999999999	17.645813999930397	not_mentioned	0.9653	not_mentioned	correct	ok	not_mentioned	released	option_probability
Clef	imcs21	test	10224619	symptom_330	10224619	0.015101999999999999	17.645813999930397	not_mentioned	0.9662	not_mentioned	correct	ok	not_mentioned	released	option_probability
Clef	imcs21	test	10225817	symptom_000	10225817	0.015294959999999998	17.72684191679582	not_mentioned	0.6509	not_mentioned	correct	ok	not_mentioned	released	option_probability
Clef	imcs21	test	10225817	symptom_001	10225817	0.015294959999999998	17.72684191679582	not_mentioned	0.7722	not_mentioned	correct	ok	not_mentioned	released	option_probability
Clef	imcs21	test	10225817	symptom_002	10225817	0.015294959999999998	17.72684191679582	negative	0.9651	negative	correct	ok	negative	released	option_probability
Clef	imcs21	test	10225817	symptom_003	10225817	0.015294959999999998	17.72684191679582	not_mentioned	0.9392	not_mentioned	correct	ok	not_mentioned	released	option_probability
Clef	imcs21	test	10225817	symptom_004	10225817	0.015294959999999998	17.72684191679582	not_mentioned	0.5925	negative	incorrect	ok	negative	released	option_probability
Clef	imcs21	test	10225817	symptom_005	10225817	0.015294959999999998	17.72684191679582	not_mentioned	0.904	not_mentioned	correct	ok	not_mentioned	released	option_probability
Clef	imcs21	test	10225817	symptom_006	10225817	0.015294959999999998	17.72684191679582	not_mentioned	0.7548	not_mentioned	correct	ok	not_mentioned	released	option_probability
Clef	imcs21	test	10225817	symptom_007	10225817	0.015294959999999998	17.72684191679582	not_mentioned	0.9231	not_mentioned	correct	ok	not_mentioned	released	option_probability
Clef	imcs21	test	10225817	symptom_008	10225817	0.015294959999999998	17.72684191679582	not_mentioned	0.5074	not_mentioned	correct	ok	not_mentioned	released	option_probability
Clef	imcs21	test	10225817	symptom_009	10225817	0.015294959999999998	17.72684191679582	not_mentioned	0.8711	not_mentioned	correct	ok	not_mentioned	released	option_probability
Clef	imcs21	test	10225817	symptom_010	10225817	0.015294959999999998	17.72684191679582	not_mentioned	0.7383	not_mentioned	correct	ok	not_mentioned	released	option_probability
Clef	imcs21	test	10225817	symptom_011	10225817	0.015294959999999998	17.72684191679582	not_mentioned	0.6679	not_mentioned	correct	ok	not_mentioned	released	option_probability
Clef	imcs21	test	10225817	symptom_012	10225817	0.015294959999999998	17.72684191679582	not_mentioned	0.7246	not_mentioned	correct	ok	not_mentioned	released	option_probability
Clef	imcs21	test	10225817	symptom_013	10225817	0.015294959999999998	17.72684191679582	not_mentioned	0.8714	not_mentioned	correct	ok	not_mentioned	released	option_probability
Clef	imcs21	test	10225817	symptom_014	10225817	0.015294959999999998	17.72684191679582	not_mentioned	0.8497	not_mentioned	correct	ok	not_mentioned	released	option_probability
Clef	imcs21	test	10225817	symptom_015	10225817	0.015294959999999998	17.72684191679582	not_mentioned	0.8332	not_mentioned	correct	ok	not_mentioned	released	option_probability
Clef	imcs21	test	10225817	symptom_016	10225817	0.015294959999999998	17.72684191679582	not_mentioned	0.7844	not_mentioned	correct	ok	not_mentioned	released	option_probability
Clef	imcs21	test	10225817	symptom_017	10225817	0.015294959999999998	17.72684191679582	not_mentioned	0.8984	not_mentioned	correct	ok	not_mentioned	released	option_probability
Clef	imcs21	test	10225817	symptom_018	10225817	0.015294959999999998	17.72684191679582	negative	0.7988	negative	correct	ok	negative	released	option_probability
Clef	imcs21	test	10225817	symptom_019	10225817	0.015294959999999998	17.72684191679582	not_mentioned	0.897	not_mentioned	correct	ok	not_mentioned	released	option_probability
Clef	imcs21	test	10225817	symptom_020	10225817	0.015294959999999998	17.72684191679582	positive	0.9476	positive	correct	ok	positive	released	option_probability
Clef	imcs21	test	10225817	symptom_021	10225817	0.015294959999999998	17.72684191679582	not_mentioned	0.8779	not_mentioned	correct	ok	not_mentioned	released	option_probability
Clef	imcs21	test	10225817	symptom_022	10225817	0.015294959999999998	17.72684191679582	not_mentioned	0.8525	not_mentioned	correct	ok	not_mentioned	released	option_probability
Clef	imcs21	test	10225817	symptom_023	10225817	0.015294959999999998	17.72684191679582	not_mentioned	0.6368	not_mentioned	correct	ok	not_mentioned	released	option_probability
Clef	imcs21	test	10225817	symptom_024	10225817	0.015294959999999998	17.72684191679582	not_mentioned	0.9053	not_mentioned	correct	ok	not_mentioned	released	option_probability
Clef	imcs21	test	10225817	symptom_025	10225817	0.015294959999999998	17.72684191679582	not_mentioned	0.8672	not_mentioned	correct	ok	not_mentioned	released	option_probability
Clef	imcs21	test	10225817	symptom_026	10225817	0.015294959999999998	17.72684191679582	not_mentioned	0.9138000000000001	not_mentioned	correct	ok	not_mentioned	released	option_probability
Clef	imcs21	test	10225817	symptom_027	10225817	0.015294959999999998	17.72684191679582	not_mentioned	0.7977	not_mentioned	correct	ok	not_mentioned	released	option_probability
Clef	imcs21	test	10225817	symptom_028	10225817	0.015294959999999998	17.72684191679582	not_mentioned	0.866	not_mentioned	correct	ok	not_mentioned	released	option_probability
Clef	imcs21	test	10225817	symptom_029	10225817	0.015294959999999998	17.72684191679582	not_mentioned	0.8179	not_mentioned	correct	ok	not_mentioned	released	option_probability
Clef	imcs21	test	10225817	symptom_030	10225817	0.015294959999999998	17.72684191679582	not_mentioned	0.8508	not_mentioned	correct	ok	not_mentioned	released	option_probability
Clef	imcs21	test	10225817	symptom_031	10225817	0.015294959999999998	17.72684191679582	not_mentioned	0.8665	not_mentioned	correct	ok	not_mentioned	released	option_probability
Clef	imcs21	test	10225817	symptom_032	10225817	0.015294959999999998	17.72684191679582	not_mentioned	0.7524	not_mentioned	correct	ok	not_mentioned	released	option_probability
Clef	imcs21	test	10225817	symptom_033	10225817	0.015294959999999998	17.72684191679582	positive	0.7506	positive	correct	ok	positive	released	option_probability
Clef	imcs21	test	10225817	symptom_034	10225817	0.015294959999999998	17.72684191679582	not_mentioned	0.9244	not_mentioned	correct	ok	not_mentioned	released	option_probability
Clef	imcs21	test	10225817	symptom_035	10225817	0.015294959999999998	17.72684191679582	not_mentioned	0.6218	not_mentioned	correct	ok	not_mentioned	released	option_probability
Clef	imcs21	test	10225817	symptom_036	10225817	0.015294959999999998	17.72684191679582	not_mentioned	0.817	not_mentioned	correct	ok	not_mentioned	released	option_probability
Clef	imcs21	test	10225817	symptom_037	10225817	0.015294959999999998	17.72684191679582	not_mentioned	0.8997	not_mentioned	correct	ok	not_mentioned	released	option_probability
Clef	imcs21	test	10225817	symptom_038	10225817	0.015294959999999998	17.72684191679582	not_mentioned	0.8074	not_mentioned	correct	ok	not_mentioned	released	option_probability
Clef	imcs21	test	10225817	symptom_039	10225817	0.015294959999999998	17.72684191679582	not_mentioned	0.4446	not_mentioned	correct	ok	not_mentioned	released	option_probability
Clef	imcs21	test	10225817	symptom_040	10225817	0.015294959999999998	17.72684191679582	not_mentioned	0.9056	not_mentioned	correct	ok	not_mentioned	released	option_probability
Clef	imcs21	test	10225817	symptom_041	10225817	0.015294959999999998	17.72684191679582	not_mentioned	0.9001	not_mentioned	correct	ok	not_mentioned	released	option_probability
Clef	imcs21	test	10225817	symptom_042	10225817	0.015294959999999998	17.72684191679582	not_mentioned	0.8024	not_mentioned	correct	ok	not_mentioned	released	option_probability
Clef	imcs21	test	10225817	symptom_043	10225817	0.015294959999999998	17.72684191679582	not_mentioned	0.4921	not_mentioned	correct	ok	not_mentioned	released	option_probability
Clef	imcs21	test	10225817	symptom_044	10225817	0.015294959999999998	17.72684191679582	not_mentioned	0.78	not_mentioned	correct	ok	not_mentioned	released	option_probability
Clef	imcs21	test	10225817	symptom_045	10225817	0.015294959999999998	17.72684191679582	not_mentioned	0.8228	not_mentioned	correct	ok	not_mentioned	released	option_probability
Clef	imcs21	test	10225817	symptom_046	10225817	0.015294959999999998	17.72684191679582	not_mentioned	0.8305	not_mentioned	correct	ok	not_mentioned	released	option_probability
Clef	imcs21	test	10225817	symptom_047	10225817	0.015294959999999998	17.72684191679582	not_mentioned	0.5487	not_mentioned	correct	ok	not_mentioned	released	option_probability
Clef	imcs21	test	10225817	symptom_048	10225817	0.015294959999999998	17.72684191679582	not_mentioned	0.9064	not_mentioned	correct	ok	not_mentioned	released	option_probability
Clef	imcs21	test	10225817	symptom_049	10225817	0.015294959999999998	17.72684191679582	not_mentioned	0.898	not_mentioned	correct	ok	not_mentioned	released	option_probability
Clef	imcs21	test	10225817	symptom_050	10225817	0.015294959999999998	17.72684191679582	not_mentioned	0.6786	not_mentioned	correct	ok	not_mentioned	released	option_probability
Clef	imcs21	test	10225817	symptom_051	10225817	0.015294959999999998	17.72684191679582	not_mentioned	0.8955	not_mentioned	correct	ok	not_mentioned	released	option_probability
Clef	imcs21	test	10225817	symptom_052	10225817	0.015294959999999998	17.72684191679582	not_mentioned	0.8981	not_mentioned	correct	ok	not_mentioned	released	option_probability
Clef	imcs21	test	10225817	symptom_053	10225817	0.015294959999999998	17.72684191679582	not_mentioned	0.6735	not_mentioned	correct	ok	not_mentioned	released	option_probability
Clef	imcs21	test	10225817	symptom_054	10225817	0.015294959999999998	17.72684191679582	not_mentioned	0.8277	not_mentioned	correct	ok	not_mentioned	released	option_probability
Clef	imcs21	test	10225817	symptom_055	10225817	0.015294959999999998	17.72684191679582	not_mentioned	0.8872	not_mentioned	correct	ok	not_mentioned	released	option_probability
Clef	imcs21	test	10225817	symptom_056	10225817	0.015294959999999998	17.72684191679582	not_mentioned	0.9087	not_mentioned	correct	ok	not_mentioned	released	option_probability
Clef	imcs21	test	10225817	symptom_057	10225817	0.015294959999999998	17.72684191679582	not_mentioned	0.8613	not_mentioned	correct	ok	not_mentioned	released	option_probability
Clef	imcs21	test	10225817	symptom_058	10225817	0.015294959999999998	17.72684191679582	not_mentioned	0.573	not_mentioned	correct	ok	not_mentioned	released	option_probability
Clef	imcs21	test	10225817	symptom_059	10225817	0.015294959999999998	17.72684191679582	not_mentioned	0.8814	not_mentioned	correct	ok	not_mentioned	released	option_probability
Clef	imcs21	test	10225817	symptom_060	10225817	0.015294959999999998	17.72684191679582	not_mentioned	0.8919	not_mentioned	correct	ok	not_mentioned	released	option_probability
Clef	imcs21	test	10225817	symptom_061	10225817	0.015294959999999998	17.72684191679582	not_mentioned	0.8301	not_mentioned	correct	ok	not_mentioned	released	option_probability
Clef	imcs21	test	10225817	symptom_062	10225817	0.015294959999999998	17.72684191679582	not_mentioned	0.8852	not_mentioned	correct	ok	not_mentioned	released	option_probability
Clef	imcs21	test	10225817	symptom_063	10225817	0.015294959999999998	17.72684191679582	not_mentioned	0.571	not_mentioned	correct	ok	not_mentioned	released	option_probability
Clef	imcs21	test	10225817	symptom_064	10225817	0.015294959999999998	17.72684191679582	not_mentioned	0.7573	not_mentioned	correct	ok	not_mentioned	released	option_probability
Clef	imcs21	test	10225817	symptom_065	10225817	0.015294959999999998	17.72684191679582	not_mentioned	0.9767	not_mentioned	correct	ok	not_mentioned	released	option_probability
Clef	imcs21	test	10225817	symptom_066	10225817	0.015294959999999998	17.72684191679582	not_mentioned	0.8336	not_mentioned	correct	ok	not_mentioned	released	option_probability
Clef	imcs21	test	10225817	symptom_067	10225817	0.015294959999999998	17.72684191679582	not_mentioned	0.9448	not_mentioned	correct	ok	not_mentioned	released	option_probability
Clef	imcs21	test	10225817	symptom_068	10225817	0.015294959999999998	17.72684191679582	not_mentioned	0.8947	not_mentioned	correct	ok	not_mentioned	released	option_probability
Clef	imcs21	test	10225817	symptom_069	10225817	0.015294959999999998	17.72684191679582	not_mentioned	0.9538	not_mentioned	correct	ok	not_mentioned	released	option_probability
Clef	imcs21	test	10225817	symptom_070	10225817	0.015294959999999998	17.72684191679582	not_mentioned	0.8995	not_mentioned	correct	ok	not_mentioned	released	option_probability
Clef	imcs21	test	10225817	symptom_071	10225817	0.015294959999999998	17.72684191679582	not_mentioned	0.9715	not_mentioned	correct	ok	not_mentioned	released	option_probability
Clef	imcs21	test	10225817	symptom_072	10225817	0.015294959999999998	17.72684191679582	not_mentioned	0.7693	not_mentioned	correct	ok	not_mentioned	released	option_probability
Clef	imcs21	test	10225817	symptom_073	10225817	0.015294959999999998	17.72684191679582	not_mentioned	0.9242	not_mentioned	correct	ok	not_mentioned	released	option_probability
Clef	imcs21	test	10225817	symptom_074	10225817	0.015294959999999998	17.72684191679582	not_mentioned	0.9147	not_mentioned	correct	ok	not_mentioned	released	option_probability
Clef	imcs21	test	10225817	symptom_075	10225817	0.015294959999999998	17.72684191679582	not_mentioned	0.7208	not_mentioned	correct	ok	not_mentioned	released	option_probability
Clef	imcs21	test	10225817	symptom_076	10225817	0.015294959999999998	17.72684191679582	not_mentioned	0.6135	not_mentioned	correct	ok	not_mentioned	released	option_probability
Clef	imcs21	test	10225817	symptom_077	10225817	0.015294959999999998	17.72684191679582	not_mentioned	0.6978	not_mentioned	correct	ok	not_mentioned	released	option_probability
Clef	imcs21	test	10225817	symptom_078	10225817	0.015294959999999998	17.72684191679582	not_mentioned	0.8094	not_mentioned	correct	ok	not_mentioned	released	option_probability
Clef	imcs21	test	10225817	symptom_079	10225817	0.015294959999999998	17.72684191679582	not_mentioned	0.9161	not_mentioned	correct	ok	not_mentioned	released	option_probability
Clef	imcs21	test	10225817	symptom_080	10225817	0.015294959999999998	17.72684191679582	not_mentioned	0.9379	not_mentioned	correct	ok	not_mentioned	released	option_probability
Clef	imcs21	test	10225817	symptom_081	10225817	0.015294959999999998	17.72684191679582	not_mentioned	0.9036	not_mentioned	correct	ok	not_mentioned	released	option_probability
Clef	imcs21	test	10225817	symptom_082	10225817	0.015294959999999998	17.72684191679582	not_mentioned	0.9385	not_mentioned	correct	ok	not_mentioned	released	option_probability
Clef	imcs21	test	10225817	symptom_083	10225817	0.015294959999999998	17.72684191679582	not_mentioned	0.6318	not_mentioned	correct	ok	not_mentioned	released	option_probability
Clef	imcs21	test	10225817	symptom_084	10225817	0.015294959999999998	17.72684191679582	not_mentioned	0.9309	not_mentioned	correct	ok	not_mentioned	released	option_probability
Clef	imcs21	test	10225817	symptom_085	10225817	0.015294959999999998	17.72684191679582	not_mentioned	0.8854	not_mentioned	correct	ok	not_mentioned	released	option_probability
Clef	imcs21	test	10225817	symptom_086	10225817	0.015294959999999998	17.72684191679582	not_mentioned	0.3574	not_mentioned	correct	ok	not_mentioned	released	option_probability
Clef	imcs21	test	10225817	symptom_087	10225817	0.015294959999999998	17.72684191679582	not_mentioned	0.8374	not_mentioned	correct	ok	not_mentioned	released	option_probability
Clef	imcs21	test	10225817	symptom_088	10225817	0.015294959999999998	17.72684191679582	not_mentioned	0.9264	not_mentioned	correct	ok	not_mentioned	released	option_probability
Clef	imcs21	test	10225817	symptom_089	10225817	0.015294959999999998	17.72684191679582	not_mentioned	0.8279	not_mentioned	correct	ok	not_mentioned	released	option_probability
Clef	imcs21	test	10225817	symptom_090	10225817	0.015294959999999998	17.72684191679582	not_mentioned	0.9036	not_mentioned	correct	ok	not_mentioned	released	option_probability
Clef	imcs21	test	10225817	symptom_091	10225817	0.015294959999999998	17.72684191679582	not_mentioned	0.8813	not_mentioned	correct	ok	not_mentioned	released	option_probability
Clef	imcs21	test	10225817	symptom_092	10225817	0.015294959999999998	17.72684191679582	not_mentioned	0.8523	not_mentioned	correct	ok	not_mentioned	released	option_probability
Clef	imcs21	test	10225817	symptom_093	10225817	0.015294959999999998	17.72684191679582	not_mentioned	0.9161	not_mentioned	correct	ok	not_mentioned	released	option_probability
Clef	imcs21	test	10225817	symptom_094	10225817	0.015294959999999998	17.72684191679582	not_mentioned	0.8897	not_mentioned	correct	ok	not_mentioned	released	option_probability
Clef	imcs21	test	10225817	symptom_095	10225817	0.015294959999999998	17.72684191679582	not_mentioned	0.7094	not_mentioned	correct	ok	not_mentioned	released	option_probability
Clef	imcs21	test	10225817	symptom_096	10225817	0.015294959999999998	17.72684191679582	not_mentioned	0.9187	not_mentioned	correct	ok	not_mentioned	released	option_probability
Clef	imcs21	test	10225817	symptom_097	10225817	0.015294959999999998	17.72684191679582	not_mentioned	0.9473	not_mentioned	correct	ok	not_mentioned	released	option_probability
Clef	imcs21	test	10225817	symptom_098	10225817	0.015294959999999998	17.72684191679582	not_mentioned	0.9586	not_mentioned	correct	ok	not_mentioned	released	option_probability
Clef	imcs21	test	10225817	symptom_099	10225817	0.015294959999999998	17.72684191679582	not_mentioned	0.8387	not_mentioned	correct	ok	not_mentioned	released	option_probability
Clef	imcs21	test	10225817	symptom_100	10225817	0.015294959999999998	17.72684191679582	not_mentioned	0.7774	not_mentioned	correct	ok	not_mentioned	released	option_probability
Clef	imcs21	test	10225817	symptom_101	10225817	0.015294959999999998	17.72684191679582	not_mentioned	0.9206	not_mentioned	correct	ok	not_mentioned	released	option_probability
Clef	imcs21	test	10225817	symptom_102	10225817	0.015294959999999998	17.72684191679582	not_mentioned	0.9524	not_mentioned	correct	ok	not_mentioned	released	option_probability
Clef	imcs21	test	10225817	symptom_103	10225817	0.015294959999999998	17.72684191679582	not_mentioned	0.8841	not_mentioned	correct	ok	not_mentioned	released	option_probability
Clef	imcs21	test	10225817	symptom_104	10225817	0.015294959999999998	17.72684191679582	not_mentioned	0.8893	not_mentioned	correct	ok	not_mentioned	released	option_probability
Clef	imcs21	test	10225817	symptom_105	10225817	0.015294959999999998	17.72684191679582	not_mentioned	0.9005	not_mentioned	correct	ok	not_mentioned	released	option_probability
Clef	imcs21	test	10225817	symptom_106	10225817	0.015294959999999998	17.72684191679582	not_mentioned	0.8526	not_mentioned	correct	ok	not_mentioned	released	option_probability
Clef	imcs21	test	10225817	symptom_107	10225817	0.015294959999999998	17.72684191679582	not_mentioned	0.9226	not_mentioned	correct	ok	not_mentioned	released	option_probability
Clef	imcs21	test	10225817	symptom_108	10225817	0.015294959999999998	17.72684191679582	not_mentioned	0.8714	not_mentioned	correct	ok	not_mentioned	released	option_probability
Clef	imcs21	test	10225817	symptom_109	10225817	0.015294959999999998	17.72684191679582	not_mentioned	0.8281	not_mentioned	correct	ok	not_mentioned	released	option_probability
Clef	imcs21	test	10225817	symptom_110	10225817	0.015294959999999998	17.72684191679582	not_mentioned	0.8919	not_mentioned	correct	ok	not_mentioned	released	option_probability
Clef	imcs21	test	10225817	symptom_111	10225817	0.015294959999999998	17.72684191679582	not_mentioned	0.9219	not_mentioned	correct	ok	not_mentioned	released	option_probability
Clef	imcs21	test	10225817	symptom_112	10225817	0.015294959999999998	17.72684191679582	not_mentioned	0.9305	not_mentioned	correct	ok	not_mentioned	released	option_probability
Clef	imcs21	test	10225817	symptom_113	10225817	0.015294959999999998	17.72684191679582	not_mentioned	0.913	not_mentioned	correct	ok	not_mentioned	released	option_probability
Clef	imcs21	test	10225817	symptom_114	10225817	0.015294959999999998	17.72684191679582	not_mentioned	0.9375	not_mentioned	correct	ok	not_mentioned	released	option_probability
Clef	imcs21	test	10225817	symptom_115	10225817	0.015294959999999998	17.72684191679582	not_mentioned	0.8392	not_mentioned	correct	ok	not_mentioned	released	option_probability
Clef	imcs21	test	10225817	symptom_116	10225817	0.015294959999999998	17.72684191679582	not_mentioned	0.8298	not_mentioned	correct	ok	not_mentioned	released	option_probability
Clef	imcs21	test	10225817	symptom_117	10225817	0.015294959999999998	17.72684191679582	not_mentioned	0.941	not_mentioned	correct	ok	not_mentioned	released	option_probability
Clef	imcs21	test	10225817	symptom_118	10225817	0.015294959999999998	17.72684191679582	not_mentioned	0.7727	not_mentioned	correct	ok	not_mentioned	released	option_probability
Clef	imcs21	test	10225817	symptom_119	10225817	0.015294959999999998	17.72684191679582	not_mentioned	0.9246	not_mentioned	correct	ok	not_mentioned	released	option_probability
Clef	imcs21	test	10225817	symptom_120	10225817	0.015294959999999998	17.72684191679582	not_mentioned	0.9008	not_mentioned	correct	ok	not_mentioned	released	option_probability
Clef	imcs21	test	10225817	symptom_121	10225817	0.015294959999999998	17.72684191679582	not_mentioned	0.8106	not_mentioned	correct	ok	not_mentioned	released	option_probability
Clef	imcs21	test	10225817	symptom_122	10225817	0.015294959999999998	17.72684191679582	not_mentioned	0.7914	not_mentioned	correct	ok	not_mentioned	released	option_probability
Clef	imcs21	test	10225817	symptom_123	10225817	0.015294959999999998	17.72684191679582	not_mentioned	0.5717	not_mentioned	correct	ok	not_mentioned	released	option_probability
Clef	imcs21	test	10225817	symptom_124	10225817	0.015294959999999998	17.72684191679582	positive	0.7165	not_mentioned	incorrect	ok	not_mentioned	released	option_probability
Clef	imcs21	test	10225817	symptom_125	10225817	0.015294959999999998	17.72684191679582	not_mentioned	0.882	not_mentioned	correct	ok	not_mentioned	released	option_probability
Clef	imcs21	test	10225817	symptom_126	10225817	0.015294959999999998	17.72684191679582	not_mentioned	0.9577	not_mentioned	correct	ok	not_mentioned	released	option_probability
Clef	imcs21	test	10225817	symptom_127	10225817	0.015294959999999998	17.72684191679582	not_mentioned	0.8143	not_mentioned	correct	ok	not_mentioned	released	option_probability
Clef	imcs21	test	10225817	symptom_128	10225817	0.015294959999999998	17.72684191679582	not_mentioned	0.7464	not_mentioned	correct	ok	not_mentioned	released	option_probability
Clef	imcs21	test	10225817	symptom_129	10225817	0.015294959999999998	17.72684191679582	not_mentioned	0.9269	not_mentioned	correct	ok	not_mentioned	released	option_probability
Clef	imcs21	test	10225817	symptom_130	10225817	0.015294959999999998	17.72684191679582	not_mentioned	0.9188	not_mentioned	correct	ok	not_mentioned	released	option_probability
Clef	imcs21	test	10225817	symptom_131	10225817	0.015294959999999998	17.72684191679582	not_mentioned	0.8211	not_mentioned	correct	ok	not_mentioned	released	option_probability
Clef	imcs21	test	10225817	symptom_132	10225817	0.015294959999999998	17.72684191679582	not_mentioned	0.9559	not_mentioned	correct	ok	not_mentioned	released	option_probability
Clef	imcs21	test	10225817	symptom_133	10225817	0.015294959999999998	17.72684191679582	not_mentioned	0.88	not_mentioned	correct	ok	not_mentioned	released	option_probability
Clef	imcs21	test	10225817	symptom_134	10225817	0.015294959999999998	17.72684191679582	not_mentioned	0.9451	not_mentioned	correct	ok	not_mentioned	released	option_probability
Clef	imcs21	test	10225817	symptom_135	10225817	0.015294959999999998	17.72684191679582	not_mentioned	0.9448	not_mentioned	correct	ok	not_mentioned	released	option_probability
Clef	imcs21	test	10225817	symptom_136	10225817	0.015294959999999998	17.72684191679582	not_mentioned	0.885	not_mentioned	correct	ok	not_mentioned	released	option_probability
Clef	imcs21	test	10225817	symptom_137	10225817	0.015294959999999998	17.72684191679582	not_mentioned	0.8158	not_mentioned	correct	ok	not_mentioned	released	option_probability
Clef	imcs21	test	10225817	symptom_138	10225817	0.015294959999999998	17.72684191679582	not_mentioned	0.8254	not_mentioned	correct	ok	not_mentioned	released	option_probability
Clef	imcs21	test	10225817	symptom_139	10225817	0.015294959999999998	17.72684191679582	not_mentioned	0.9582	not_mentioned	correct	ok	not_mentioned	released	option_probability
Clef	imcs21	test	10225817	symptom_140	10225817	0.015294959999999998	17.72684191679582	not_mentioned	0.8716	not_mentioned	correct	ok	not_mentioned	released	option_probability
Clef	imcs21	test	10225817	symptom_141	10225817	0.015294959999999998	17.72684191679582	not_mentioned	0.8025	not_mentioned	correct	ok	not_mentioned	released	option_probability
Clef	imcs21	test	10225817	symptom_142	10225817	0.015294959999999998	17.72684191679582	not_mentioned	0.8861	not_mentioned	correct	ok	not_mentioned	released	option_probability
Clef	imcs21	test	10225817	symptom_143	10225817	0.015294959999999998	17.72684191679582	not_mentioned	0.9295	not_mentioned	correct	ok	not_mentioned	released	option_probability
Clef	imcs21	test	10225817	symptom_144	10225817	0.015294959999999998	17.72684191679582	not_mentioned	0.6645	not_mentioned	correct	ok	not_mentioned	released	option_probability
Clef	imcs21	test	10225817	symptom_145	10225817	0.015294959999999998	17.72684191679582	not_mentioned	0.9134	not_mentioned	correct	ok	not_mentioned	released	option_probability
Clef	imcs21	test	10225817	symptom_146	10225817	0.015294959999999998	17.72684191679582	not_mentioned	0.7074	not_mentioned	correct	ok	not_mentioned	released	option_probability
Clef	imcs21	test	10225817	symptom_147	10225817	0.015294959999999998	17.72684191679582	not_mentioned	0.9118	not_mentioned	correct	ok	not_mentioned	released	option_probability
Clef	imcs21	test	10225817	symptom_148	10225817	0.015294959999999998	17.72684191679582	not_mentioned	0.9117	not_mentioned	correct	ok	not_mentioned	released	option_probability
Clef	imcs21	test	10225817	symptom_149	10225817	0.015294959999999998	17.72684191679582	not_mentioned	0.848	not_mentioned	correct	ok	not_mentioned	released	option_probability
Clef	imcs21	test	10225817	symptom_150	10225817	0.015294959999999998	17.72684191679582	not_mentioned	0.9227	not_mentioned	correct	ok	not_mentioned	released	option_probability
Clef	imcs21	test	10225817	symptom_151	10225817	0.015294959999999998	17.72684191679582	not_mentioned	0.9582	not_mentioned	correct	ok	not_mentioned	released	option_probability
Clef	imcs21	test	10225817	symptom_152	10225817	0.015294959999999998	17.72684191679582	not_mentioned	0.9373	not_mentioned	correct	ok	not_mentioned	released	option_probability
Clef	imcs21	test	10225817	symptom_153	10225817	0.015294959999999998	17.72684191679582	not_mentioned	0.8981	not_mentioned	correct	ok	not_mentioned	released	option_probability
Clef	imcs21	test	10225817	symptom_154	10225817	0.015294959999999998	17.72684191679582	not_mentioned	0.6871	not_mentioned	correct	ok	not_mentioned	released	option_probability
Clef	imcs21	test	10225817	symptom_155	10225817	0.015294959999999998	17.72684191679582	not_mentioned	0.7656	not_mentioned	correct	ok	not_mentioned	released	option_probability
Clef	imcs21	test	10225817	symptom_156	10225817	0.015294959999999998	17.72684191679582	not_mentioned	0.8973	not_mentioned	correct	ok	not_mentioned	released	option_probability
Clef	imcs21	test	10225817	symptom_157	10225817	0.015294959999999998	17.72684191679582	not_mentioned	0.847	not_mentioned	correct	ok	not_mentioned	released	option_probability
Clef	imcs21	test	10225817	symptom_158	10225817	0.015294959999999998	17.72684191679582	not_mentioned	0.806	not_mentioned	correct	ok	not_mentioned	released	option_probability
Clef	imcs21	test	10225817	symptom_159	10225817	0.015294959999999998	17.72684191679582	not_mentioned	0.9264	not_mentioned	correct	ok	not_mentioned	released	option_probability
Clef	imcs21	test	10225817	symptom_160	10225817	0.015294959999999998	17.72684191679582	not_mentioned	0.9178	not_mentioned	correct	ok	not_mentioned	released	option_probability
Clef	imcs21	test	10225817	symptom_161	10225817	0.015294959999999998	17.72684191679582	not_mentioned	0.7749	not_mentioned	correct	ok	not_mentioned	released	option_probability
Clef	imcs21	test	10225817	symptom_162	10225817	0.015294959999999998	17.72684191679582	not_mentioned	0.8899	not_mentioned	correct	ok	not_mentioned	released	option_probability
Clef	imcs21	test	10225817	symptom_163	10225817	0.015294959999999998	17.72684191679582	not_mentioned	0.8556	not_mentioned	correct	ok	not_mentioned	released	option_probability
Clef	imcs21	test	10225817	symptom_164	10225817	0.015294959999999998	17.72684191679582	not_mentioned	0.8164	not_mentioned	correct	ok	not_mentioned	released	option_probability
Clef	imcs21	test	10225817	symptom_165	10225817	0.015294959999999998	17.72684191679582	not_mentioned	0.8866	not_mentioned	correct	ok	not_mentioned	released	option_probability
Clef	imcs21	test	10225817	symptom_166	10225817	0.015294959999999998	17.72684191679582	not_mentioned	0.801	not_mentioned	correct	ok	not_mentioned	released	option_probability
Clef	imcs21	test	10225817	symptom_167	10225817	0.015294959999999998	17.72684191679582	not_mentioned	0.8507	not_mentioned	correct	ok	not_mentioned	released	option_probability
Clef	imcs21	test	10225817	symptom_168	10225817	0.015294959999999998	17.72684191679582	not_mentioned	0.8179	not_mentioned	correct	ok	not_mentioned	released	option_probability
Clef	imcs21	test	10225817	symptom_169	10225817	0.015294959999999998	17.72684191679582	not_mentioned	0.765	not_mentioned	correct	ok	not_mentioned	released	option_probability
Clef	imcs21	test	10225817	symptom_170	10225817	0.015294959999999998	17.72684191679582	not_mentioned	0.9195	not_mentioned	correct	ok	not_mentioned	released	option_probability
Clef	imcs21	test	10225817	symptom_171	10225817	0.015294959999999998	17.72684191679582	not_mentioned	0.8806	not_mentioned	correct	ok	not_mentioned	released	option_probability
Clef	imcs21	test	10225817	symptom_172	10225817	0.015294959999999998	17.72684191679582	not_mentioned	0.5841000000000001	not_mentioned	correct	ok	not_mentioned	released	option_probability
Clef	imcs21	test	10225817	symptom_173	10225817	0.015294959999999998	17.72684191679582	not_mentioned	0.4923	not_mentioned	correct	ok	not_mentioned	released	option_probability
Clef	imcs21	test	10225817	symptom_174	10225817	0.015294959999999998	17.72684191679582	not_mentioned	0.7965	not_mentioned	correct	ok	not_mentioned	released	option_probability
Clef	imcs21	test	10225817	symptom_175	10225817	0.015294959999999998	17.72684191679582	not_mentioned	0.7131	not_mentioned	correct	ok	not_mentioned	released	option_probability
Clef	imcs21	test	10225817	symptom_176	10225817	0.015294959999999998	17.72684191679582	not_mentioned	0.8416	not_mentioned	correct	ok	not_mentioned	released	option_probability
Clef	imcs21	test	10225817	symptom_177	10225817	0.015294959999999998	17.72684191679582	not_mentioned	0.9465	not_mentioned	correct	ok	not_mentioned	released	option_probability
Clef	imcs21	test	10225817	symptom_178	10225817	0.015294959999999998	17.72684191679582	not_mentioned	0.8376	not_mentioned	correct	ok	not_mentioned	released	option_probability
Clef	imcs21	test	10225817	symptom_179	10225817	0.015294959999999998	17.72684191679582	not_mentioned	0.6272	not_mentioned	correct	ok	not_mentioned	released	option_probability
Clef	imcs21	test	10225817	symptom_180	10225817	0.015294959999999998	17.72684191679582	not_mentioned	0.9574	not_mentioned	correct	ok	not_mentioned	released	option_probability
Clef	imcs21	test	10225817	symptom_181	10225817	0.015294959999999998	17.72684191679582	not_mentioned	0.9035	not_mentioned	correct	ok	not_mentioned	released	option_probability
Clef	imcs21	test	10225817	symptom_182	10225817	0.015294959999999998	17.72684191679582	not_mentioned	0.9006	not_mentioned	correct	ok	not_mentioned	released	option_probability
Clef	imcs21	test	10225817	symptom_183	10225817	0.015294959999999998	17.72684191679582	not_mentioned	0.9282	not_mentioned	correct	ok	not_mentioned	released	option_probability
Clef	imcs21	test	10225817	symptom_184	10225817	0.015294959999999998	17.72684191679582	not_mentioned	0.9037	not_mentioned	correct	ok	not_mentioned	released	option_probability
Clef	imcs21	test	10225817	symptom_185	10225817	0.015294959999999998	17.72684191679582	not_mentioned	0.7298	not_mentioned	correct	ok	not_mentioned	released	option_probability
Clef	imcs21	test	10225817	symptom_186	10225817	0.015294959999999998	17.72684191679582	not_mentioned	0.9017	not_mentioned	correct	ok	not_mentioned	released	option_probability
Clef	imcs21	test	10225817	symptom_187	10225817	0.015294959999999998	17.72684191679582	not_mentioned	0.8328	not_mentioned	correct	ok	not_mentioned	released	option_probability
Clef	imcs21	test	10225817	symptom_188	10225817	0.015294959999999998	17.72684191679582	not_mentioned	0.9102	not_mentioned	correct	ok	not_mentioned	released	option_probability
Clef	imcs21	test	10225817	symptom_189	10225817	0.015294959999999998	17.72684191679582	not_mentioned	0.7056	not_mentioned	correct	ok	not_mentioned	released	option_probability
Clef	imcs21	test	10225817	symptom_190	10225817	0.015294959999999998	17.72684191679582	not_mentioned	0.9191	not_mentioned	correct	ok	not_mentioned	released	option_probability
Clef	imcs21	test	10225817	symptom_191	10225817	0.015294959999999998	17.72684191679582	not_mentioned	0.941	not_mentioned	correct	ok	not_mentioned	released	option_probability
Clef	imcs21	test	10225817	symptom_192	10225817	0.015294959999999998	17.72684191679582	not_mentioned	0.7974	not_mentioned	correct	ok	not_mentioned	released	option_probability
Clef	imcs21	test	10225817	symptom_193	10225817	0.015294959999999998	17.72684191679582	not_mentioned	0.9675	not_mentioned	correct	ok	not_mentioned	released	option_probability
Clef	imcs21	test	10225817	symptom_194	10225817	0.015294959999999998	17.72684191679582	not_mentioned	0.9572	not_mentioned	correct	ok	not_mentioned	released	option_probability
Clef	imcs21	test	10225817	symptom_195	10225817	0.015294959999999998	17.72684191679582	not_mentioned	0.9751	not_mentioned	correct	ok	not_mentioned	released	option_probability
Clef	imcs21	test	10225817	symptom_196	10225817	0.015294959999999998	17.72684191679582	not_mentioned	0.9699	not_mentioned	correct	ok	not_mentioned	released	option_probability
Clef	imcs21	test	10225817	symptom_197	10225817	0.015294959999999998	17.72684191679582	not_mentioned	0.9268	not_mentioned	correct	ok	not_mentioned	released	option_probability
Clef	imcs21	test	10225817	symptom_198	10225817	0.015294959999999998	17.72684191679582	not_mentioned	0.9292	not_mentioned	correct	ok	not_mentioned	released	option_probability
Clef	imcs21	test	10225817	symptom_199	10225817	0.015294959999999998	17.72684191679582	not_mentioned	0.967	not_mentioned	correct	ok	not_mentioned	released	option_probability
Clef	imcs21	test	10225817	symptom_200	10225817	0.015294959999999998	17.72684191679582	not_mentioned	0.919	not_mentioned	correct	ok	not_mentioned	released	option_probability
Clef	imcs21	test	10225817	symptom_201	10225817	0.015294959999999998	17.72684191679582	not_mentioned	0.9562	not_mentioned	correct	ok	not_mentioned	released	option_probability
Clef	imcs21	test	10225817	symptom_202	10225817	0.015294959999999998	17.72684191679582	not_mentioned	0.5489	not_mentioned	correct	ok	not_mentioned	released	option_probability
Clef	imcs21	test	10225817	symptom_203	10225817	0.015294959999999998	17.72684191679582	not_mentioned	0.9467	not_mentioned	correct	ok	not_mentioned	released	option_probability
Clef	imcs21	test	10225817	symptom_204	10225817	0.015294959999999998	17.72684191679582	not_mentioned	0.9673	not_mentioned	correct	ok	not_mentioned	released	option_probability
Clef	imcs21	test	10225817	symptom_205	10225817	0.015294959999999998	17.72684191679582	not_mentioned	0.9604	not_mentioned	correct	ok	not_mentioned	released	option_probability
Clef	imcs21	test	10225817	symptom_206	10225817	0.015294959999999998	17.72684191679582	not_mentioned	0.9705	not_mentioned	correct	ok	not_mentioned	released	option_probability
Clef	imcs21	test	10225817	symptom_207	10225817	0.015294959999999998	17.72684191679582	not_mentioned	0.9709	not_mentioned	correct	ok	not_mentioned	released	option_probability
Clef	imcs21	test	10225817	symptom_208	10225817	0.015294959999999998	17.72684191679582	not_mentioned	0.9277	not_mentioned	correct	ok	not_mentioned	released	option_probability
Clef	imcs21	test	10225817	symptom_209	10225817	0.015294959999999998	17.72684191679582	not_mentioned	0.9588	not_mentioned	correct	ok	not_mentioned	released	option_probability
Clef	imcs21	test	10225817	symptom_210	10225817	0.015294959999999998	17.72684191679582	not_mentioned	0.9445	not_mentioned	correct	ok	not_mentioned	released	option_probability
Clef	imcs21	test	10225817	symptom_211	10225817	0.015294959999999998	17.72684191679582	not_mentioned	0.9459	not_mentioned	correct	ok	not_mentioned	released	option_probability
Clef	imcs21	test	10225817	symptom_212	10225817	0.015294959999999998	17.72684191679582	not_mentioned	0.8762	not_mentioned	correct	ok	not_mentioned	released	option_probability
Clef	imcs21	test	10225817	symptom_213	10225817	0.015294959999999998	17.72684191679582	not_mentioned	0.9097	not_mentioned	correct	ok	not_mentioned	released	option_probability
Clef	imcs21	test	10225817	symptom_214	10225817	0.015294959999999998	17.72684191679582	not_mentioned	0.9363	not_mentioned	correct	ok	not_mentioned	released	option_probability
Clef	imcs21	test	10225817	symptom_215	10225817	0.015294959999999998	17.72684191679582	not_mentioned	0.9464	not_mentioned	correct	ok	not_mentioned	released	option_probability
Clef	imcs21	test	10225817	symptom_216	10225817	0.015294959999999998	17.72684191679582	not_mentioned	0.9253	not_mentioned	correct	ok	not_mentioned	released	option_probability
Clef	imcs21	test	10225817	symptom_217	10225817	0.015294959999999998	17.72684191679582	not_mentioned	0.9303	not_mentioned	correct	ok	not_mentioned	released	option_probability
Clef	imcs21	test	10225817	symptom_218	10225817	0.015294959999999998	17.72684191679582	not_mentioned	0.9343	not_mentioned	correct	ok	not_mentioned	released	option_probability
Clef	imcs21	test	10225817	symptom_219	10225817	0.015294959999999998	17.72684191679582	not_mentioned	0.967	not_mentioned	correct	ok	not_mentioned	released	option_probability
Clef	imcs21	test	10225817	symptom_220	10225817	0.015294959999999998	17.72684191679582	not_mentioned	0.8766	not_mentioned	correct	ok	not_mentioned	released	option_probability
Clef	imcs21	test	10225817	symptom_221	10225817	0.015294959999999998	17.72684191679582	not_mentioned	0.9329	not_mentioned	correct	ok	not_mentioned	released	option_probability
Clef	imcs21	test	10225817	symptom_222	10225817	0.015294959999999998	17.72684191679582	not_mentioned	0.8906	not_mentioned	correct	ok	not_mentioned	released	option_probability
Clef	imcs21	test	10225817	symptom_223	10225817	0.015294959999999998	17.72684191679582	not_mentioned	0.9414	not_mentioned	correct	ok	not_mentioned	released	option_probability
Clef	imcs21	test	10225817	symptom_224	10225817	0.015294959999999998	17.72684191679582	not_mentioned	0.8735	not_mentioned	correct	ok	not_mentioned	released	option_probability
Clef	imcs21	test	10225817	symptom_225	10225817	0.015294959999999998	17.72684191679582	not_mentioned	0.7809	not_mentioned	correct	ok	not_mentioned	released	option_probability
Clef	imcs21	test	10225817	symptom_226	10225817	0.015294959999999998	17.72684191679582	not_mentioned	0.765	not_mentioned	correct	ok	not_mentioned	released	option_probability
Clef	imcs21	test	10225817	symptom_227	10225817	0.015294959999999998	17.72684191679582	not_mentioned	0.9199	not_mentioned	correct	ok	not_mentioned	released	option_probability
Clef	imcs21	test	10225817	symptom_228	10225817	0.015294959999999998	17.72684191679582	not_mentioned	0.8493	not_mentioned	correct	ok	not_mentioned	released	option_probability
Clef	imcs21	test	10225817	symptom_229	10225817	0.015294959999999998	17.72684191679582	not_mentioned	0.9662	not_mentioned	correct	ok	not_mentioned	released	option_probability
Clef	imcs21	test	10225817	symptom_230	10225817	0.015294959999999998	17.72684191679582	not_mentioned	0.9263	not_mentioned	correct	ok	not_mentioned	released	option_probability
Clef	imcs21	test	10225817	symptom_231	10225817	0.015294959999999998	17.72684191679582	not_mentioned	0.9658	not_mentioned	correct	ok	not_mentioned	released	option_probability
Clef	imcs21	test	10225817	symptom_232	10225817	0.015294959999999998	17.72684191679582	not_mentioned	0.8545	not_mentioned	correct	ok	not_mentioned	released	option_probability
Clef	imcs21	test	10225817	symptom_233	10225817	0.015294959999999998	17.72684191679582	not_mentioned	0.9346	not_mentioned	correct	ok	not_mentioned	released	option_probability
Clef	imcs21	test	10225817	symptom_234	10225817	0.015294959999999998	17.72684191679582	not_mentioned	0.906	not_mentioned	correct	ok	not_mentioned	released	option_probability
Clef	imcs21	test	10225817	symptom_235	10225817	0.015294959999999998	17.72684191679582	not_mentioned	0.933	not_mentioned	correct	ok	not_mentioned	released	option_probability
Clef	imcs21	test	10225817	symptom_236	10225817	0.015294959999999998	17.72684191679582	not_mentioned	0.913	not_mentioned	correct	ok	not_mentioned	released	option_probability
Clef	imcs21	test	10225817	symptom_237	10225817	0.015294959999999998	17.72684191679582	not_mentioned	0.8806	not_mentioned	correct	ok	not_mentioned	released	option_probability
Clef	imcs21	test	10225817	symptom_238	10225817	0.015294959999999998	17.72684191679582	not_mentioned	0.8795	not_mentioned	correct	ok	not_mentioned	released	option_probability
Clef	imcs21	test	10225817	symptom_239	10225817	0.015294959999999998	17.72684191679582	not_mentioned	0.8856	not_mentioned	correct	ok	not_mentioned	released	option_probability
Clef	imcs21	test	10225817	symptom_240	10225817	0.015294959999999998	17.72684191679582	not_mentioned	0.952	not_mentioned	correct	ok	not_mentioned	released	option_probability
Clef	imcs21	test	10225817	symptom_241	10225817	0.015294959999999998	17.72684191679582	not_mentioned	0.9196	not_mentioned	correct	ok	not_mentioned	released	option_probability
Clef	imcs21	test	10225817	symptom_242	10225817	0.015294959999999998	17.72684191679582	not_mentioned	0.8282	not_mentioned	correct	ok	not_mentioned	released	option_probability
Clef	imcs21	test	10225817	symptom_243	10225817	0.015294959999999998	17.72684191679582	not_mentioned	0.9418	not_mentioned	correct	ok	not_mentioned	released	option_probability
Clef	imcs21	test	10225817	symptom_244	10225817	0.015294959999999998	17.72684191679582	not_mentioned	0.9325	not_mentioned	correct	ok	not_mentioned	released	option_probability
Clef	imcs21	test	10225817	symptom_245	10225817	0.015294959999999998	17.72684191679582	not_mentioned	0.777	not_mentioned	correct	ok	not_mentioned	released	option_probability
Clef	imcs21	test	10225817	symptom_246	10225817	0.015294959999999998	17.72684191679582	not_mentioned	0.9097	not_mentioned	correct	ok	not_mentioned	released	option_probability
Clef	imcs21	test	10225817	symptom_247	10225817	0.015294959999999998	17.72684191679582	not_mentioned	0.9618	not_mentioned	correct	ok	not_mentioned	released	option_probability
Clef	imcs21	test	10225817	symptom_248	10225817	0.015294959999999998	17.72684191679582	not_mentioned	0.9095	not_mentioned	correct	ok	not_mentioned	released	option_probability
Clef	imcs21	test	10225817	symptom_249	10225817	0.015294959999999998	17.72684191679582	not_mentioned	0.8999	not_mentioned	correct	ok	not_mentioned	released	option_probability
Clef	imcs21	test	10225817	symptom_250	10225817	0.015294959999999998	17.72684191679582	not_mentioned	0.9068	not_mentioned	correct	ok	not_mentioned	released	option_probability
Clef	imcs21	test	10225817	symptom_251	10225817	0.015294959999999998	17.72684191679582	not_mentioned	0.8385	not_mentioned	correct	ok	not_mentioned	released	option_probability
Clef	imcs21	test	10225817	symptom_252	10225817	0.015294959999999998	17.72684191679582	not_mentioned	0.8563	not_mentioned	correct	ok	not_mentioned	released	option_probability
Clef	imcs21	test	10225817	symptom_253	10225817	0.015294959999999998	17.72684191679582	not_mentioned	0.9491	not_mentioned	correct	ok	not_mentioned	released	option_probability
Clef	imcs21	test	10225817	symptom_254	10225817	0.015294959999999998	17.72684191679582	not_mentioned	0.9267	not_mentioned	correct	ok	not_mentioned	released	option_probability
Clef	imcs21	test	10225817	symptom_255	10225817	0.015294959999999998	17.72684191679582	not_mentioned	0.9409	not_mentioned	correct	ok	not_mentioned	released	option_probability
Clef	imcs21	test	10225817	symptom_256	10225817	0.015294959999999998	17.72684191679582	not_mentioned	0.7204	not_mentioned	correct	ok	not_mentioned	released	option_probability
Clef	imcs21	test	10225817	symptom_257	10225817	0.015294959999999998	17.72684191679582	not_mentioned	0.9556	not_mentioned	correct	ok	not_mentioned	released	option_probability
Clef	imcs21	test	10225817	symptom_258	10225817	0.015294959999999998	17.72684191679582	not_mentioned	0.9459	not_mentioned	correct	ok	not_mentioned	released	option_probability
Clef	imcs21	test	10225817	symptom_259	10225817	0.015294959999999998	17.72684191679582	not_mentioned	0.8884	not_mentioned	correct	ok	not_mentioned	released	option_probability
Clef	imcs21	test	10225817	symptom_260	10225817	0.015294959999999998	17.72684191679582	not_mentioned	0.9022	not_mentioned	correct	ok	not_mentioned	released	option_probability
Clef	imcs21	test	10225817	symptom_261	10225817	0.015294959999999998	17.72684191679582	not_mentioned	0.9132	not_mentioned	correct	ok	not_mentioned	released	option_probability
Clef	imcs21	test	10225817	symptom_262	10225817	0.015294959999999998	17.72684191679582	not_mentioned	0.8602	not_mentioned	correct	ok	not_mentioned	released	option_probability
Clef	imcs21	test	10225817	symptom_263	10225817	0.015294959999999998	17.72684191679582	not_mentioned	0.8447	not_mentioned	correct	ok	not_mentioned	released	option_probability
Clef	imcs21	test	10225817	symptom_264	10225817	0.015294959999999998	17.72684191679582	not_mentioned	0.9226	not_mentioned	correct	ok	not_mentioned	released	option_probability
Clef	imcs21	test	10225817	symptom_265	10225817	0.015294959999999998	17.72684191679582	not_mentioned	0.9175	not_mentioned	correct	ok	not_mentioned	released	option_probability
Clef	imcs21	test	10225817	symptom_266	10225817	0.015294959999999998	17.72684191679582	not_mentioned	0.9139	not_mentioned	correct	ok	not_mentioned	released	option_probability
Clef	imcs21	test	10225817	symptom_267	10225817	0.015294959999999998	17.72684191679582	not_mentioned	0.9067	not_mentioned	correct	ok	not_mentioned	released	option_probability
Clef	imcs21	test	10225817	symptom_268	10225817	0.015294959999999998	17.72684191679582	not_mentioned	0.8509	not_mentioned	correct	ok	not_mentioned	released	option_probability
Clef	imcs21	test	10225817	symptom_269	10225817	0.015294959999999998	17.72684191679582	not_mentioned	0.7568	not_mentioned	correct	ok	not_mentioned	released	option_probability
Clef	imcs21	test	10225817	symptom_270	10225817	0.015294959999999998	17.72684191679582	not_mentioned	0.7808	not_mentioned	correct	ok	not_mentioned	released	option_probability
Clef	imcs21	test	10225817	symptom_271	10225817	0.015294959999999998	17.72684191679582	not_mentioned	0.8664	not_mentioned	correct	ok	not_mentioned	released	option_probability
Clef	imcs21	test	10225817	symptom_272	10225817	0.015294959999999998	17.72684191679582	not_mentioned	0.8883	not_mentioned	correct	ok	not_mentioned	released	option_probability
Clef	imcs21	test	10225817	symptom_273	10225817	0.015294959999999998	17.72684191679582	not_mentioned	0.9213	not_mentioned	correct	ok	not_mentioned	released	option_probability
Clef	imcs21	test	10225817	symptom_274	10225817	0.015294959999999998	17.72684191679582	not_mentioned	0.8234	not_mentioned	correct	ok	not_mentioned	released	option_probability
Clef	imcs21	test	10225817	symptom_275	10225817	0.015294959999999998	17.72684191679582	not_mentioned	0.6625	not_mentioned	correct	ok	not_mentioned	released	option_probability
Clef	imcs21	test	10225817	symptom_276	10225817	0.015294959999999998	17.72684191679582	not_mentioned	0.8849	not_mentioned	correct	ok	not_mentioned	released	option_probability
Clef	imcs21	test	10225817	symptom_277	10225817	0.015294959999999998	17.72684191679582	not_mentioned	0.8572	not_mentioned	correct	ok	not_mentioned	released	option_probability
Clef	imcs21	test	10225817	symptom_278	10225817	0.015294959999999998	17.72684191679582	not_mentioned	0.8866	not_mentioned	correct	ok	not_mentioned	released	option_probability
Clef	imcs21	test	10225817	symptom_279	10225817	0.015294959999999998	17.72684191679582	not_mentioned	0.8705	not_mentioned	correct	ok	not_mentioned	released	option_probability
Clef	imcs21	test	10225817	symptom_280	10225817	0.015294959999999998	17.72684191679582	not_mentioned	0.9461	not_mentioned	correct	ok	not_mentioned	released	option_probability
Clef	imcs21	test	10225817	symptom_281	10225817	0.015294959999999998	17.72684191679582	not_mentioned	0.8885	not_mentioned	correct	ok	not_mentioned	released	option_probability
Clef	imcs21	test	10225817	symptom_282	10225817	0.015294959999999998	17.72684191679582	not_mentioned	0.8856	not_mentioned	correct	ok	not_mentioned	released	option_probability
Clef	imcs21	test	10225817	symptom_283	10225817	0.015294959999999998	17.72684191679582	not_mentioned	0.8861	not_mentioned	correct	ok	not_mentioned	released	option_probability
Clef	imcs21	test	10225817	symptom_284	10225817	0.015294959999999998	17.72684191679582	not_mentioned	0.8317	not_mentioned	correct	ok	not_mentioned	released	option_probability
Clef	imcs21	test	10225817	symptom_285	10225817	0.015294959999999998	17.72684191679582	not_mentioned	0.8058	not_mentioned	correct	ok	not_mentioned	released	option_probability
Clef	imcs21	test	10225817	symptom_286	10225817	0.015294959999999998	17.72684191679582	not_mentioned	0.9585	not_mentioned	correct	ok	not_mentioned	released	option_probability
Clef	imcs21	test	10225817	symptom_287	10225817	0.015294959999999998	17.72684191679582	not_mentioned	0.9299	not_mentioned	correct	ok	not_mentioned	released	option_probability
Clef	imcs21	test	10225817	symptom_288	10225817	0.015294959999999998	17.72684191679582	not_mentioned	0.9062	not_mentioned	correct	ok	not_mentioned	released	option_probability
Clef	imcs21	test	10225817	symptom_289	10225817	0.015294959999999998	17.72684191679582	not_mentioned	0.9497	not_mentioned	correct	ok	not_mentioned	released	option_probability
Clef	imcs21	test	10225817	symptom_290	10225817	0.015294959999999998	17.72684191679582	not_mentioned	0.8419	not_mentioned	correct	ok	not_mentioned	released	option_probability
Clef	imcs21	test	10225817	symptom_291	10225817	0.015294959999999998	17.72684191679582	not_mentioned	0.9078	not_mentioned	correct	ok	not_mentioned	released	option_probability
Clef	imcs21	test	10225817	symptom_292	10225817	0.015294959999999998	17.72684191679582	not_mentioned	0.8608	not_mentioned	correct	ok	not_mentioned	released	option_probability
Clef	imcs21	test	10225817	symptom_293	10225817	0.015294959999999998	17.72684191679582	not_mentioned	0.9398	not_mentioned	correct	ok	not_mentioned	released	option_probability
Clef	imcs21	test	10225817	symptom_294	10225817	0.015294959999999998	17.72684191679582	not_mentioned	0.8995	not_mentioned	correct	ok	not_mentioned	released	option_probability
Clef	imcs21	test	10225817	symptom_295	10225817	0.015294959999999998	17.72684191679582	not_mentioned	0.9226	not_mentioned	correct	ok	not_mentioned	released	option_probability
Clef	imcs21	test	10225817	symptom_296	10225817	0.015294959999999998	17.72684191679582	not_mentioned	0.95	not_mentioned	correct	ok	not_mentioned	released	option_probability
Clef	imcs21	test	10225817	symptom_297	10225817	0.015294959999999998	17.72684191679582	not_mentioned	0.8651	not_mentioned	correct	ok	not_mentioned	released	option_probability
Clef	imcs21	test	10225817	symptom_298	10225817	0.015294959999999998	17.72684191679582	not_mentioned	0.7729	not_mentioned	correct	ok	not_mentioned	released	option_probability
Clef	imcs21	test	10225817	symptom_299	10225817	0.015294959999999998	17.72684191679582	not_mentioned	0.8844	not_mentioned	correct	ok	not_mentioned	released	option_probability
Clef	imcs21	test	10225817	symptom_300	10225817	0.015294959999999998	17.72684191679582	not_mentioned	0.6239	not_mentioned	correct	ok	not_mentioned	released	option_probability
Clef	imcs21	test	10225817	symptom_301	10225817	0.015294959999999998	17.72684191679582	not_mentioned	0.9015	not_mentioned	correct	ok	not_mentioned	released	option_probability
Clef	imcs21	test	10225817	symptom_302	10225817	0.015294959999999998	17.72684191679582	not_mentioned	0.8347	not_mentioned	correct	ok	not_mentioned	released	option_probability
Clef	imcs21	test	10225817	symptom_303	10225817	0.015294959999999998	17.72684191679582	not_mentioned	0.8968	not_mentioned	correct	ok	not_mentioned	released	option_probability
Clef	imcs21	test	10225817	symptom_304	10225817	0.015294959999999998	17.72684191679582	not_mentioned	0.7468	not_mentioned	correct	ok	not_mentioned	released	option_probability
Clef	imcs21	test	10225817	symptom_305	10225817	0.015294959999999998	17.72684191679582	not_mentioned	0.6327	not_mentioned	correct	ok	not_mentioned	released	option_probability
Clef	imcs21	test	10225817	symptom_306	10225817	0.015294959999999998	17.72684191679582	not_mentioned	0.6646	not_mentioned	correct	ok	not_mentioned	released	option_probability
Clef	imcs21	test	10225817	symptom_307	10225817	0.015294959999999998	17.72684191679582	not_mentioned	0.473	not_mentioned	correct	ok	not_mentioned	released	option_probability
Clef	imcs21	test	10225817	symptom_308	10225817	0.015294959999999998	17.72684191679582	not_mentioned	0.8369	not_mentioned	correct	ok	not_mentioned	released	option_probability
Clef	imcs21	test	10225817	symptom_309	10225817	0.015294959999999998	17.72684191679582	not_mentioned	0.6742	not_mentioned	correct	ok	not_mentioned	released	option_probability
Clef	imcs21	test	10225817	symptom_310	10225817	0.015294959999999998	17.72684191679582	not_mentioned	0.9082	not_mentioned	correct	ok	not_mentioned	released	option_probability
Clef	imcs21	test	10225817	symptom_311	10225817	0.015294959999999998	17.72684191679582	not_mentioned	0.8876000000000001	not_mentioned	correct	ok	not_mentioned	released	option_probability
Clef	imcs21	test	10225817	symptom_312	10225817	0.015294959999999998	17.72684191679582	not_mentioned	0.9038	not_mentioned	correct	ok	not_mentioned	released	option_probability
Clef	imcs21	test	10225817	symptom_313	10225817	0.015294959999999998	17.72684191679582	not_mentioned	0.9305	not_mentioned	correct	ok	not_mentioned	released	option_probability
Clef	imcs21	test	10225817	symptom_314	10225817	0.015294959999999998	17.72684191679582	not_mentioned	0.8341	not_mentioned	correct	ok	not_mentioned	released	option_probability
Clef	imcs21	test	10225817	symptom_315	10225817	0.015294959999999998	17.72684191679582	not_mentioned	0.7892	not_mentioned	correct	ok	not_mentioned	released	option_probability
Clef	imcs21	test	10225817	symptom_316	10225817	0.015294959999999998	17.72684191679582	not_mentioned	0.8533	not_mentioned	correct	ok	not_mentioned	released	option_probability
Clef	imcs21	test	10225817	symptom_317	10225817	0.015294959999999998	17.72684191679582	not_mentioned	0.8786	not_mentioned	correct	ok	not_mentioned	released	option_probability
Clef	imcs21	test	10225817	symptom_318	10225817	0.015294959999999998	17.72684191679582	not_mentioned	0.925	not_mentioned	correct	ok	not_mentioned	released	option_probability
Clef	imcs21	test	10225817	symptom_319	10225817	0.015294959999999998	17.72684191679582	not_mentioned	0.7455	not_mentioned	correct	ok	not_mentioned	released	option_probability
Clef	imcs21	test	10225817	symptom_320	10225817	0.015294959999999998	17.72684191679582	not_mentioned	0.7299	not_mentioned	correct	ok	not_mentioned	released	option_probability
Clef	imcs21	test	10225817	symptom_321	10225817	0.015294959999999998	17.72684191679582	not_mentioned	0.9432	not_mentioned	correct	ok	not_mentioned	released	option_probability
Clef	imcs21	test	10225817	symptom_322	10225817	0.015294959999999998	17.72684191679582	not_mentioned	0.946	not_mentioned	correct	ok	not_mentioned	released	option_probability
Clef	imcs21	test	10225817	symptom_323	10225817	0.015294959999999998	17.72684191679582	not_mentioned	0.954	not_mentioned	correct	ok	not_mentioned	released	option_probability
Clef	imcs21	test	10225817	symptom_324	10225817	0.015294959999999998	17.72684191679582	not_mentioned	0.9387	not_mentioned	correct	ok	not_mentioned	released	option_probability
Clef	imcs21	test	10225817	symptom_325	10225817	0.015294959999999998	17.72684191679582	not_mentioned	0.943	not_mentioned	correct	ok	not_mentioned	released	option_probability
Clef	imcs21	test	10225817	symptom_326	10225817	0.015294959999999998	17.72684191679582	not_mentioned	0.9137	not_mentioned	correct	ok	not_mentioned	released	option_probability
Clef	imcs21	test	10225817	symptom_327	10225817	0.015294959999999998	17.72684191679582	not_mentioned	0.8985	not_mentioned	correct	ok	not_mentioned	released	option_probability
Clef	imcs21	test	10225817	symptom_328	10225817	0.015294959999999998	17.72684191679582	not_mentioned	0.7769	not_mentioned	correct	ok	not_mentioned	released	option_probability
Clef	imcs21	test	10225817	symptom_329	10225817	0.015294959999999998	17.72684191679582	not_mentioned	0.9477	not_mentioned	correct	ok	not_mentioned	released	option_probability
Clef	imcs21	test	10225817	symptom_330	10225817	0.015294959999999998	17.72684191679582	not_mentioned	0.9071	not_mentioned	correct	ok	not_mentioned	released	option_probability
Clef	imcs21	test	10226223	symptom_000	10226223	0.015459120000000002	17.61275629210286	not_mentioned	0.6255	not_mentioned	correct	ok	not_mentioned	released	option_probability
Clef	imcs21	test	10226223	symptom_001	10226223	0.015459120000000002	17.61275629210286	not_mentioned	0.9123	not_mentioned	correct	ok	not_mentioned	released	option_probability
Clef	imcs21	test	10226223	symptom_002	10226223	0.015459120000000002	17.61275629210286	not_mentioned	0.9205	not_mentioned	correct	ok	not_mentioned	released	option_probability
Clef	imcs21	test	10226223	symptom_003	10226223	0.015459120000000002	17.61275629210286	not_mentioned	0.9168	not_mentioned	correct	ok	not_mentioned	released	option_probability
Clef	imcs21	test	10226223	symptom_004	10226223	0.015459120000000002	17.61275629210286	not_mentioned	0.6987	not_mentioned	correct	ok	not_mentioned	released	option_probability
Clef	imcs21	test	10226223	symptom_005	10226223	0.015459120000000002	17.61275629210286	not_mentioned	0.895	not_mentioned	correct	ok	not_mentioned	released	option_probability
Clef	imcs21	test	10226223	symptom_006	10226223	0.015459120000000002	17.61275629210286	not_mentioned	0.8438	not_mentioned	correct	ok	not_mentioned	released	option_probability
Clef	imcs21	test	10226223	symptom_007	10226223	0.015459120000000002	17.61275629210286	not_mentioned	0.8956	not_mentioned	correct	ok	not_mentioned	released	option_probability
Clef	imcs21	test	10226223	symptom_008	10226223	0.015459120000000002	17.61275629210286	not_mentioned	0.7122	not_mentioned	correct	ok	not_mentioned	released	option_probability
Clef	imcs21	test	10226223	symptom_009	10226223	0.015459120000000002	17.61275629210286	not_mentioned	0.8961	not_mentioned	correct	ok	not_mentioned	released	option_probability
Clef	imcs21	test	10226223	symptom_010	10226223	0.015459120000000002	17.61275629210286	not_mentioned	0.4178	not_mentioned	correct	ok	not_mentioned	released	option_probability
Clef	imcs21	test	10226223	symptom_011	10226223	0.015459120000000002	17.61275629210286	not_mentioned	0.647	not_mentioned	correct	ok	not_mentioned	released	option_probability
Clef	imcs21	test	10226223	symptom_012	10226223	0.015459120000000002	17.61275629210286	not_mentioned	0.9058	not_mentioned	correct	ok	not_mentioned	released	option_probability
Clef	imcs21	test	10226223	symptom_013	10226223	0.015459120000000002	17.61275629210286	not_mentioned	0.7314	not_mentioned	correct	ok	not_mentioned	released	option_probability
Clef	imcs21	test	10226223	symptom_014	10226223	0.015459120000000002	17.61275629210286	uncertain	0.6846	uncertain	correct	ok	uncertain	released	option_probability
Clef	imcs21	test	10226223	symptom_015	10226223	0.015459120000000002	17.61275629210286	not_mentioned	0.8792	not_mentioned	correct	ok	not_mentioned	released	option_probability
Clef	imcs21	test	10226223	symptom_016	10226223	0.015459120000000002	17.61275629210286	positive	0.954	positive	correct	ok	positive	released	option_probability
Clef	imcs21	test	10226223	symptom_017	10226223	0.015459120000000002	17.61275629210286	not_mentioned	0.649	not_mentioned	correct	ok	not_mentioned	released	option_probability
Clef	imcs21	test	10226223	symptom_018	10226223	0.015459120000000002	17.61275629210286	not_mentioned	0.8963	not_mentioned	correct	ok	not_mentioned	released	option_probability
Clef	imcs21	test	10226223	symptom_019	10226223	0.015459120000000002	17.61275629210286	not_mentioned	0.9078	not_mentioned	correct	ok	not_mentioned	released	option_probability
Clef	imcs21	test	10226223	symptom_020	10226223	0.015459120000000002	17.61275629210286	not_mentioned	0.4899	negative	incorrect	ok	negative	released	option_probability
Clef	imcs21	test	10226223	symptom_021	10226223	0.015459120000000002	17.61275629210286	not_mentioned	0.8173	not_mentioned	correct	ok	not_mentioned	released	option_probability
Clef	imcs21	test	10226223	symptom_022	10226223	0.015459120000000002	17.61275629210286	not_mentioned	0.9271	not_mentioned	correct	ok	not_mentioned	released	option_probability
Clef	imcs21	test	10226223	symptom_023	10226223	0.015459120000000002	17.61275629210286	not_mentioned	0.3964	not_mentioned	correct	ok	not_mentioned	released	option_probability
Clef	imcs21	test	10226223	symptom_024	10226223	0.015459120000000002	17.61275629210286	not_mentioned	0.871	not_mentioned	correct	ok	not_mentioned	released	option_probability
Clef	imcs21	test	10226223	symptom_025	10226223	0.015459120000000002	17.61275629210286	not_mentioned	0.8802	not_mentioned	correct	ok	not_mentioned	released	option_probability
Clef	imcs21	test	10226223	symptom_026	10226223	0.015459120000000002	17.61275629210286	not_mentioned	0.9498	not_mentioned	correct	ok	not_mentioned	released	option_probability
Clef	imcs21	test	10226223	symptom_027	10226223	0.015459120000000002	17.61275629210286	not_mentioned	0.7948000000000001	not_mentioned	correct	ok	not_mentioned	released	option_probability
Clef	imcs21	test	10226223	symptom_028	10226223	0.015459120000000002	17.61275629210286	not_mentioned	0.8528	not_mentioned	correct	ok	not_mentioned	released	option_probability
Clef	imcs21	test	10226223	symptom_029	10226223	0.015459120000000002	17.61275629210286	negative	0.8473	not_mentioned	incorrect	ok	not_mentioned	released	option_probability
Clef	imcs21	test	10226223	symptom_030	10226223	0.015459120000000002	17.61275629210286	not_mentioned	0.915	not_mentioned	correct	ok	not_mentioned	released	option_probability
Clef	imcs21	test	10226223	symptom_031	10226223	0.015459120000000002	17.61275629210286	not_mentioned	0.8599	not_mentioned	correct	ok	not_mentioned	released	option_probability
Clef	imcs21	test	10226223	symptom_032	10226223	0.015459120000000002	17.61275629210286	not_mentioned	0.7276	not_mentioned	correct	ok	not_mentioned	released	option_probability
Clef	imcs21	test	10226223	symptom_033	10226223	0.015459120000000002	17.61275629210286	not_mentioned	0.8834	not_mentioned	correct	ok	not_mentioned	released	option_probability
Clef	imcs21	test	10226223	symptom_034	10226223	0.015459120000000002	17.61275629210286	positive	0.869	positive	correct	ok	positive	released	option_probability
Clef	imcs21	test	10226223	symptom_035	10226223	0.015459120000000002	17.61275629210286	not_mentioned	0.7234	not_mentioned	correct	ok	not_mentioned	released	option_probability
Clef	imcs21	test	10226223	symptom_036	10226223	0.015459120000000002	17.61275629210286	not_mentioned	0.7948	not_mentioned	correct	ok	not_mentioned	released	option_probability
Clef	imcs21	test	10226223	symptom_037	10226223	0.015459120000000002	17.61275629210286	not_mentioned	0.7812	not_mentioned	correct	ok	not_mentioned	released	option_probability
Clef	imcs21	test	10226223	symptom_038	10226223	0.015459120000000002	17.61275629210286	not_mentioned	0.7892	not_mentioned	correct	ok	not_mentioned	released	option_probability
Clef	imcs21	test	10226223	symptom_039	10226223	0.015459120000000002	17.61275629210286	not_mentioned	0.7228	not_mentioned	correct	ok	not_mentioned	released	option_probability
Clef	imcs21	test	10226223	symptom_040	10226223	0.015459120000000002	17.61275629210286	not_mentioned	0.9048	not_mentioned	correct	ok	not_mentioned	released	option_probability
Clef	imcs21	test	10226223	symptom_041	10226223	0.015459120000000002	17.61275629210286	not_mentioned	0.8974	not_mentioned	correct	ok	not_mentioned	released	option_probability
Clef	imcs21	test	10226223	symptom_042	10226223	0.015459120000000002	17.61275629210286	not_mentioned	0.6596	not_mentioned	correct	ok	not_mentioned	released	option_probability
Clef	imcs21	test	10226223	symptom_043	10226223	0.015459120000000002	17.61275629210286	not_mentioned	0.8130000000000001	not_mentioned	correct	ok	not_mentioned	released	option_probability
Clef	imcs21	test	10226223	symptom_044	10226223	0.015459120000000002	17.61275629210286	not_mentioned	0.6964	not_mentioned	correct	ok	not_mentioned	released	option_probability
Clef	imcs21	test	10226223	symptom_045	10226223	0.015459120000000002	17.61275629210286	not_mentioned	0.7864	not_mentioned	correct	ok	not_mentioned	released	option_probability
Clef	imcs21	test	10226223	symptom_046	10226223	0.015459120000000002	17.61275629210286	not_mentioned	0.915	not_mentioned	correct	ok	not_mentioned	released	option_probability
Clef	imcs21	test	10226223	symptom_047	10226223	0.015459120000000002	17.61275629210286	not_mentioned	0.8787	not_mentioned	correct	ok	not_mentioned	released	option_probability
Clef	imcs21	test	10226223	symptom_048	10226223	0.015459120000000002	17.61275629210286	not_mentioned	0.9131	not_mentioned	correct	ok	not_mentioned	released	option_probability
Clef	imcs21	test	10226223	symptom_049	10226223	0.015459120000000002	17.61275629210286	not_mentioned	0.9114	not_mentioned	correct	ok	not_mentioned	released	option_probability
Clef	imcs21	test	10226223	symptom_050	10226223	0.015459120000000002	17.61275629210286	not_mentioned	0.8247	not_mentioned	correct	ok	not_mentioned	released	option_probability
Clef	imcs21	test	10226223	symptom_051	10226223	0.015459120000000002	17.61275629210286	not_mentioned	0.8789	not_mentioned	correct	ok	not_mentioned	released	option_probability
Clef	imcs21	test	10226223	symptom_052	10226223	0.015459120000000002	17.61275629210286	not_mentioned	0.8957	not_mentioned	correct	ok	not_mentioned	released	option_probability
Clef	imcs21	test	10226223	symptom_053	10226223	0.015459120000000002	17.61275629210286	not_mentioned	0.8843	not_mentioned	correct	ok	not_mentioned	released	option_probability
Clef	imcs21	test	10226223	symptom_054	10226223	0.015459120000000002	17.61275629210286	not_mentioned	0.898	not_mentioned	correct	ok	not_mentioned	released	option_probability
Clef	imcs21	test	10226223	symptom_055	10226223	0.015459120000000002	17.61275629210286	not_mentioned	0.896	not_mentioned	correct	ok	not_mentioned	released	option_probability
Clef	imcs21	test	10226223	symptom_056	10226223	0.015459120000000002	17.61275629210286	not_mentioned	0.751	not_mentioned	correct	ok	not_mentioned	released	option_probability
Clef	imcs21	test	10226223	symptom_057	10226223	0.015459120000000002	17.61275629210286	not_mentioned	0.8729	not_mentioned	correct	ok	not_mentioned	released	option_probability
Clef	imcs21	test	10226223	symptom_058	10226223	0.015459120000000002	17.61275629210286	positive	0.4195	not_mentioned	incorrect	ok	not_mentioned	released	option_probability
Clef	imcs21	test	10226223	symptom_059	10226223	0.015459120000000002	17.61275629210286	not_mentioned	0.6754	not_mentioned	correct	ok	not_mentioned	released	option_probability
Clef	imcs21	test	10226223	symptom_060	10226223	0.015459120000000002	17.61275629210286	positive	0.6584	not_mentioned	incorrect	ok	not_mentioned	released	option_probability
Clef	imcs21	test	10226223	symptom_061	10226223	0.015459120000000002	17.61275629210286	not_mentioned	0.8825	not_mentioned	correct	ok	not_mentioned	released	option_probability
Clef	imcs21	test	10226223	symptom_062	10226223	0.015459120000000002	17.61275629210286	not_mentioned	0.8717	not_mentioned	correct	ok	not_mentioned	released	option_probability
Clef	imcs21	test	10226223	symptom_063	10226223	0.015459120000000002	17.61275629210286	not_mentioned	0.6719	not_mentioned	correct	ok	not_mentioned	released	option_probability
Clef	imcs21	test	10226223	symptom_064	10226223	0.015459120000000002	17.61275629210286	not_mentioned	0.708	not_mentioned	correct	ok	not_mentioned	released	option_probability
Clef	imcs21	test	10226223	symptom_065	10226223	0.015459120000000002	17.61275629210286	not_mentioned	0.9186	not_mentioned	correct	ok	not_mentioned	released	option_probability
Clef	imcs21	test	10226223	symptom_066	10226223	0.015459120000000002	17.61275629210286	not_mentioned	0.6417	not_mentioned	correct	ok	not_mentioned	released	option_probability
Clef	imcs21	test	10226223	symptom_067	10226223	0.015459120000000002	17.61275629210286	not_mentioned	0.878	not_mentioned	correct	ok	not_mentioned	released	option_probability
Clef	imcs21	test	10226223	symptom_068	10226223	0.015459120000000002	17.61275629210286	not_mentioned	0.8641	not_mentioned	correct	ok	not_mentioned	released	option_probability
Clef	imcs21	test	10226223	symptom_069	10226223	0.015459120000000002	17.61275629210286	not_mentioned	0.8689	not_mentioned	correct	ok	not_mentioned	released	option_probability
Clef	imcs21	test	10226223	symptom_070	10226223	0.015459120000000002	17.61275629210286	not_mentioned	0.7568	not_mentioned	correct	ok	not_mentioned	released	option_probability
Clef	imcs21	test	10226223	symptom_071	10226223	0.015459120000000002	17.61275629210286	not_mentioned	0.8336	not_mentioned	correct	ok	not_mentioned	released	option_probability
Clef	imcs21	test	10226223	symptom_072	10226223	0.015459120000000002	17.61275629210286	not_mentioned	0.8319	not_mentioned	correct	ok	not_mentioned	released	option_probability
Clef	imcs21	test	10226223	symptom_073	10226223	0.015459120000000002	17.61275629210286	uncertain	0.7287	positive	incorrect	ok	positive	released	option_probability
Clef	imcs21	test	10226223	symptom_074	10226223	0.015459120000000002	17.61275629210286	not_mentioned	0.602	not_mentioned	correct	ok	not_mentioned	released	option_probability
Clef	imcs21	test	10226223	symptom_075	10226223	0.015459120000000002	17.61275629210286	not_mentioned	0.6792	not_mentioned	correct	ok	not_mentioned	released	option_probability
Clef	imcs21	test	10226223	symptom_076	10226223	0.015459120000000002	17.61275629210286	not_mentioned	0.8789	not_mentioned	correct	ok	not_mentioned	released	option_probability
Clef	imcs21	test	10226223	symptom_077	10226223	0.015459120000000002	17.61275629210286	not_mentioned	0.7222	not_mentioned	correct	ok	not_mentioned	released	option_probability
Clef	imcs21	test	10226223	symptom_078	10226223	0.015459120000000002	17.61275629210286	not_mentioned	0.5321	not_mentioned	correct	ok	not_mentioned	released	option_probability
Clef	imcs21	test	10226223	symptom_079	10226223	0.015459120000000002	17.61275629210286	not_mentioned	0.7716	not_mentioned	correct	ok	not_mentioned	released	option_probability
Clef	imcs21	test	10226223	symptom_080	10226223	0.015459120000000002	17.61275629210286	not_mentioned	0.8828	not_mentioned	correct	ok	not_mentioned	released	option_probability
Clef	imcs21	test	10226223	symptom_081	10226223	0.015459120000000002	17.61275629210286	not_mentioned	0.8112	not_mentioned	correct	ok	not_mentioned	released	option_probability
Clef	imcs21	test	10226223	symptom_082	10226223	0.015459120000000002	17.61275629210286	uncertain	0.5544	not_mentioned	incorrect	ok	not_mentioned	released	option_probability
Clef	imcs21	test	10226223	symptom_083	10226223	0.015459120000000002	17.61275629210286	not_mentioned	0.6896	not_mentioned	correct	ok	not_mentioned	released	option_probability
Clef	imcs21	test	10226223	symptom_084	10226223	0.015459120000000002	17.61275629210286	not_mentioned	0.9277	not_mentioned	correct	ok	not_mentioned	released	option_probability
Clef	imcs21	test	10226223	symptom_085	10226223	0.015459120000000002	17.61275629210286	not_mentioned	0.6857	not_mentioned	correct	ok	not_mentioned	released	option_probability
Clef	imcs21	test	10226223	symptom_086	10226223	0.015459120000000002	17.61275629210286	uncertain	0.3831	not_mentioned	incorrect	ok	not_mentioned	released	option_probability
Clef	imcs21	test	10226223	symptom_087	10226223	0.015459120000000002	17.61275629210286	positive	0.8889	not_mentioned	incorrect	ok	not_mentioned	released	option_probability
Clef	imcs21	test	10226223	symptom_088	10226223	0.015459120000000002	17.61275629210286	positive	0.7859	not_mentioned	incorrect	ok	not_mentioned	released	option_probability
Clef	imcs21	test	10226223	symptom_089	10226223	0.015459120000000002	17.61275629210286	not_mentioned	0.7006	not_mentioned	correct	ok	not_mentioned	released	option_probability
Clef	imcs21	test	10226223	symptom_090	10226223	0.015459120000000002	17.61275629210286	not_mentioned	0.8578	not_mentioned	correct	ok	not_mentioned	released	option_probability
Clef	imcs21	test	10226223	symptom_091	10226223	0.015459120000000002	17.61275629210286	not_mentioned	0.9157	not_mentioned	correct	ok	not_mentioned	released	option_probability
Clef	imcs21	test	10226223	symptom_092	10226223	0.015459120000000002	17.61275629210286	not_mentioned	0.8771	not_mentioned	correct	ok	not_mentioned	released	option_probability
Clef	imcs21	test	10226223	symptom_093	10226223	0.015459120000000002	17.61275629210286	not_mentioned	0.7956	not_mentioned	correct	ok	not_mentioned	released	option_probability
Clef	imcs21	test	10226223	symptom_094	10226223	0.015459120000000002	17.61275629210286	not_mentioned	0.879	not_mentioned	correct	ok	not_mentioned	released	option_probability
Clef	imcs21	test	10226223	symptom_095	10226223	0.015459120000000002	17.61275629210286	not_mentioned	0.6227	not_mentioned	correct	ok	not_mentioned	released	option_probability
Clef	imcs21	test	10226223	symptom_096	10226223	0.015459120000000002	17.61275629210286	not_mentioned	0.7751	not_mentioned	correct	ok	not_mentioned	released	option_probability
Clef	imcs21	test	10226223	symptom_097	10226223	0.015459120000000002	17.61275629210286	not_mentioned	0.8441	not_mentioned	correct	ok	not_mentioned	released	option_probability
Clef	imcs21	test	10226223	symptom_098	10226223	0.015459120000000002	17.61275629210286	not_mentioned	0.8637	not_mentioned	correct	ok	not_mentioned	released	option_probability
Clef	imcs21	test	10226223	symptom_099	10226223	0.015459120000000002	17.61275629210286	not_mentioned	0.8549	not_mentioned	correct	ok	not_mentioned	released	option_probability
Clef	imcs21	test	10226223	symptom_100	10226223	0.015459120000000002	17.61275629210286	not_mentioned	0.6706	not_mentioned	correct	ok	not_mentioned	released	option_probability
Clef	imcs21	test	10226223	symptom_101	10226223	0.015459120000000002	17.61275629210286	not_mentioned	0.869	not_mentioned	correct	ok	not_mentioned	released	option_probability
Clef	imcs21	test	10226223	symptom_102	10226223	0.015459120000000002	17.61275629210286	not_mentioned	0.8344	not_mentioned	correct	ok	not_mentioned	released	option_probability
Clef	imcs21	test	10226223	symptom_103	10226223	0.015459120000000002	17.61275629210286	uncertain	0.9269	not_mentioned	incorrect	ok	not_mentioned	released	option_probability
Clef	imcs21	test	10226223	symptom_104	10226223	0.015459120000000002	17.61275629210286	not_mentioned	0.8005	not_mentioned	correct	ok	not_mentioned	released	option_probability
Clef	imcs21	test	10226223	symptom_105	10226223	0.015459120000000002	17.61275629210286	not_mentioned	0.5697	not_mentioned	correct	ok	not_mentioned	released	option_probability
Clef	imcs21	test	10226223	symptom_106	10226223	0.015459120000000002	17.61275629210286	not_mentioned	0.6707	not_mentioned	correct	ok	not_mentioned	released	option_probability
Clef	imcs21	test	10226223	symptom_107	10226223	0.015459120000000002	17.61275629210286	not_mentioned	0.5244	not_mentioned	correct	ok	not_mentioned	released	option_probability
Clef	imcs21	test	10226223	symptom_108	10226223	0.015459120000000002	17.61275629210286	not_mentioned	0.7795	not_mentioned	correct	ok	not_mentioned	released	option_probability
Clef	imcs21	test	10226223	symptom_109	10226223	0.015459120000000002	17.61275629210286	not_mentioned	0.5584	not_mentioned	correct	ok	not_mentioned	released	option_probability
Clef	imcs21	test	10226223	symptom_110	10226223	0.015459120000000002	17.61275629210286	not_mentioned	0.7948	not_mentioned	correct	ok	not_mentioned	released	option_probability
Clef	imcs21	test	10226223	symptom_111	10226223	0.015459120000000002	17.61275629210286	not_mentioned	0.5181	not_mentioned	correct	ok	not_mentioned	released	option_probability
Clef	imcs21	test	10226223	symptom_112	10226223	0.015459120000000002	17.61275629210286	positive	0.8421	positive	correct	ok	positive	released	option_probability
Clef	imcs21	test	10226223	symptom_113	10226223	0.015459120000000002	17.61275629210286	not_mentioned	0.8567	not_mentioned	correct	ok	not_mentioned	released	option_probability
Clef	imcs21	test	10226223	symptom_114	10226223	0.015459120000000002	17.61275629210286	not_mentioned	0.8891	not_mentioned	correct	ok	not_mentioned	released	option_probability
Clef	imcs21	test	10226223	symptom_115	10226223	0.015459120000000002	17.61275629210286	uncertain	0.5093	not_mentioned	incorrect	ok	not_mentioned	released	option_probability
Clef	imcs21	test	10226223	symptom_116	10226223	0.015459120000000002	17.61275629210286	not_mentioned	0.7466	not_mentioned	correct	ok	not_mentioned	released	option_probability
Clef	imcs21	test	10226223	symptom_117	10226223	0.015459120000000002	17.61275629210286	not_mentioned	0.7466	not_mentioned	correct	ok	not_mentioned	released	option_probability
Clef	imcs21	test	10226223	symptom_118	10226223	0.015459120000000002	17.61275629210286	not_mentioned	0.8247	not_mentioned	correct	ok	not_mentioned	released	option_probability
Clef	imcs21	test	10226223	symptom_119	10226223	0.015459120000000002	17.61275629210286	uncertain	0.4116	not_mentioned	incorrect	ok	not_mentioned	released	option_probability
Clef	imcs21	test	10226223	symptom_120	10226223	0.015459120000000002	17.61275629210286	not_mentioned	0.8384	not_mentioned	correct	ok	not_mentioned	released	option_probability
Clef	imcs21	test	10226223	symptom_121	10226223	0.015459120000000002	17.61275629210286	uncertain	0.6011	not_mentioned	incorrect	ok	not_mentioned	released	option_probability
Clef	imcs21	test	10226223	symptom_122	10226223	0.015459120000000002	17.61275629210286	not_mentioned	0.6198	not_mentioned	correct	ok	not_mentioned	released	option_probability
Clef	imcs21	test	10226223	symptom_123	10226223	0.015459120000000002	17.61275629210286	not_mentioned	0.5058	not_mentioned	correct	ok	not_mentioned	released	option_probability
Clef	imcs21	test	10226223	symptom_124	10226223	0.015459120000000002	17.61275629210286	not_mentioned	0.5083	not_mentioned	correct	ok	not_mentioned	released	option_probability
Clef	imcs21	test	10226223	symptom_125	10226223	0.015459120000000002	17.61275629210286	not_mentioned	0.7084	not_mentioned	correct	ok	not_mentioned	released	option_probability
Clef	imcs21	test	10226223	symptom_126	10226223	0.015459120000000002	17.61275629210286	uncertain	0.5879	not_mentioned	incorrect	ok	not_mentioned	released	option_probability
Clef	imcs21	test	10226223	symptom_127	10226223	0.015459120000000002	17.61275629210286	negative	0.5889	not_mentioned	incorrect	ok	not_mentioned	released	option_probability
Clef	imcs21	test	10226223	symptom_128	10226223	0.015459120000000002	17.61275629210286	not_mentioned	0.5909	not_mentioned	correct	ok	not_mentioned	released	option_probability
Clef	imcs21	test	10226223	symptom_129	10226223	0.015459120000000002	17.61275629210286	not_mentioned	0.8576	not_mentioned	correct	ok	not_mentioned	released	option_probability
Clef	imcs21	test	10226223	symptom_130	10226223	0.015459120000000002	17.61275629210286	not_mentioned	0.7113	not_mentioned	correct	ok	not_mentioned	released	option_probability
Clef	imcs21	test	10226223	symptom_131	10226223	0.015459120000000002	17.61275629210286	not_mentioned	0.7256	not_mentioned	correct	ok	not_mentioned	released	option_probability
Clef	imcs21	test	10226223	symptom_132	10226223	0.015459120000000002	17.61275629210286	not_mentioned	0.8012	not_mentioned	correct	ok	not_mentioned	released	option_probability
Clef	imcs21	test	10226223	symptom_133	10226223	0.015459120000000002	17.61275629210286	not_mentioned	0.5282	not_mentioned	correct	ok	not_mentioned	released	option_probability
Clef	imcs21	test	10226223	symptom_134	10226223	0.015459120000000002	17.61275629210286	not_mentioned	0.8984	not_mentioned	correct	ok	not_mentioned	released	option_probability
Clef	imcs21	test	10226223	symptom_135	10226223	0.015459120000000002	17.61275629210286	not_mentioned	0.6539	not_mentioned	correct	ok	not_mentioned	released	option_probability
Clef	imcs21	test	10226223	symptom_136	10226223	0.015459120000000002	17.61275629210286	not_mentioned	0.5862	not_mentioned	correct	ok	not_mentioned	released	option_probability
Clef	imcs21	test	10226223	symptom_137	10226223	0.015459120000000002	17.61275629210286	not_mentioned	0.7258	not_mentioned	correct	ok	not_mentioned	released	option_probability
Clef	imcs21	test	10226223	symptom_138	10226223	0.015459120000000002	17.61275629210286	not_mentioned	0.85	not_mentioned	correct	ok	not_mentioned	released	option_probability
Clef	imcs21	test	10226223	symptom_139	10226223	0.015459120000000002	17.61275629210286	not_mentioned	0.8513	not_mentioned	correct	ok	not_mentioned	released	option_probability
Clef	imcs21	test	10226223	symptom_140	10226223	0.015459120000000002	17.61275629210286	not_mentioned	0.8842	not_mentioned	correct	ok	not_mentioned	released	option_probability
Clef	imcs21	test	10226223	symptom_141	10226223	0.015459120000000002	17.61275629210286	not_mentioned	0.8933	not_mentioned	correct	ok	not_mentioned	released	option_probability
Clef	imcs21	test	10226223	symptom_142	10226223	0.015459120000000002	17.61275629210286	not_mentioned	0.7966	not_mentioned	correct	ok	not_mentioned	released	option_probability
Clef	imcs21	test	10226223	symptom_143	10226223	0.015459120000000002	17.61275629210286	not_mentioned	0.865	not_mentioned	correct	ok	not_mentioned	released	option_probability
Clef	imcs21	test	10226223	symptom_144	10226223	0.015459120000000002	17.61275629210286	not_mentioned	0.6861	not_mentioned	correct	ok	not_mentioned	released	option_probability
Clef	imcs21	test	10226223	symptom_145	10226223	0.015459120000000002	17.61275629210286	not_mentioned	0.8972	not_mentioned	correct	ok	not_mentioned	released	option_probability
Clef	imcs21	test	10226223	symptom_146	10226223	0.015459120000000002	17.61275629210286	not_mentioned	0.8357	not_mentioned	correct	ok	not_mentioned	released	option_probability
Clef	imcs21	test	10226223	symptom_147	10226223	0.015459120000000002	17.61275629210286	not_mentioned	0.8377	not_mentioned	correct	ok	not_mentioned	released	option_probability
Clef	imcs21	test	10226223	symptom_148	10226223	0.015459120000000002	17.61275629210286	not_mentioned	0.8714	not_mentioned	correct	ok	not_mentioned	released	option_probability
Clef	imcs21	test	10226223	symptom_149	10226223	0.015459120000000002	17.61275629210286	not_mentioned	0.7893	not_mentioned	correct	ok	not_mentioned	released	option_probability
Clef	imcs21	test	10226223	symptom_150	10226223	0.015459120000000002	17.61275629210286	not_mentioned	0.7857	not_mentioned	correct	ok	not_mentioned	released	option_probability
Clef	imcs21	test	10226223	symptom_151	10226223	0.015459120000000002	17.61275629210286	not_mentioned	0.8849	not_mentioned	correct	ok	not_mentioned	released	option_probability
Clef	imcs21	test	10226223	symptom_152	10226223	0.015459120000000002	17.61275629210286	not_mentioned	0.7539	not_mentioned	correct	ok	not_mentioned	released	option_probability
Clef	imcs21	test	10226223	symptom_153	10226223	0.015459120000000002	17.61275629210286	not_mentioned	0.8388	not_mentioned	correct	ok	not_mentioned	released	option_probability
Clef	imcs21	test	10226223	symptom_154	10226223	0.015459120000000002	17.61275629210286	uncertain	0.5603	not_mentioned	incorrect	ok	not_mentioned	released	option_probability
Clef	imcs21	test	10226223	symptom_155	10226223	0.015459120000000002	17.61275629210286	not_mentioned	0.7326	not_mentioned	correct	ok	not_mentioned	released	option_probability
Clef	imcs21	test	10226223	symptom_156	10226223	0.015459120000000002	17.61275629210286	not_mentioned	0.5666	not_mentioned	correct	ok	not_mentioned	released	option_probability
Clef	imcs21	test	10226223	symptom_157	10226223	0.015459120000000002	17.61275629210286	not_mentioned	0.6562	not_mentioned	correct	ok	not_mentioned	released	option_probability
Clef	imcs21	test	10226223	symptom_158	10226223	0.015459120000000002	17.61275629210286	not_mentioned	0.7156	not_mentioned	correct	ok	not_mentioned	released	option_probability
Clef	imcs21	test	10226223	symptom_159	10226223	0.015459120000000002	17.61275629210286	not_mentioned	0.678	not_mentioned	correct	ok	not_mentioned	released	option_probability
Clef	imcs21	test	10226223	symptom_160	10226223	0.015459120000000002	17.61275629210286	not_mentioned	0.7176	not_mentioned	correct	ok	not_mentioned	released	option_probability
Clef	imcs21	test	10226223	symptom_161	10226223	0.015459120000000002	17.61275629210286	not_mentioned	0.7026	not_mentioned	correct	ok	not_mentioned	released	option_probability
Clef	imcs21	test	10226223	symptom_162	10226223	0.015459120000000002	17.61275629210286	not_mentioned	0.7257	not_mentioned	correct	ok	not_mentioned	released	option_probability
Clef	imcs21	test	10226223	symptom_163	10226223	0.015459120000000002	17.61275629210286	uncertain	0.4165	not_mentioned	incorrect	ok	not_mentioned	released	option_probability
Clef	imcs21	test	10226223	symptom_164	10226223	0.015459120000000002	17.61275629210286	not_mentioned	0.4357	not_mentioned	correct	ok	not_mentioned	released	option_probability
Clef	imcs21	test	10226223	symptom_165	10226223	0.015459120000000002	17.61275629210286	not_mentioned	0.7976	not_mentioned	correct	ok	not_mentioned	released	option_probability
Clef	imcs21	test	10226223	symptom_166	10226223	0.015459120000000002	17.61275629210286	not_mentioned	0.7978	not_mentioned	correct	ok	not_mentioned	released	option_probability
Clef	imcs21	test	10226223	symptom_167	10226223	0.015459120000000002	17.61275629210286	not_mentioned	0.8993	not_mentioned	correct	ok	not_mentioned	released	option_probability
Clef	imcs21	test	10226223	symptom_168	10226223	0.015459120000000002	17.61275629210286	not_mentioned	0.8478	not_mentioned	correct	ok	not_mentioned	released	option_probability
Clef	imcs21	test	10226223	symptom_169	10226223	0.015459120000000002	17.61275629210286	not_mentioned	0.7977	not_mentioned	correct	ok	not_mentioned	released	option_probability
Clef	imcs21	test	10226223	symptom_170	10226223	0.015459120000000002	17.61275629210286	not_mentioned	0.8683	not_mentioned	correct	ok	not_mentioned	released	option_probability
Clef	imcs21	test	10226223	symptom_171	10226223	0.015459120000000002	17.61275629210286	not_mentioned	0.7324	not_mentioned	correct	ok	not_mentioned	released	option_probability
Clef	imcs21	test	10226223	symptom_172	10226223	0.015459120000000002	17.61275629210286	not_mentioned	0.5332	not_mentioned	correct	ok	not_mentioned	released	option_probability
Clef	imcs21	test	10226223	symptom_173	10226223	0.015459120000000002	17.61275629210286	not_mentioned	0.771	not_mentioned	correct	ok	not_mentioned	released	option_probability
Clef	imcs21	test	10226223	symptom_174	10226223	0.015459120000000002	17.61275629210286	not_mentioned	0.8404	not_mentioned	correct	ok	not_mentioned	released	option_probability
Clef	imcs21	test	10226223	symptom_175	10226223	0.015459120000000002	17.61275629210286	not_mentioned	0.8429	not_mentioned	correct	ok	not_mentioned	released	option_probability
Clef	imcs21	test	10226223	symptom_176	10226223	0.015459120000000002	17.61275629210286	not_mentioned	0.7137	not_mentioned	correct	ok	not_mentioned	released	option_probability
Clef	imcs21	test	10226223	symptom_177	10226223	0.015459120000000002	17.61275629210286	not_mentioned	0.5896	not_mentioned	correct	ok	not_mentioned	released	option_probability
Clef	imcs21	test	10226223	symptom_178	10226223	0.015459120000000002	17.61275629210286	not_mentioned	0.6332	not_mentioned	correct	ok	not_mentioned	released	option_probability
Clef	imcs21	test	10226223	symptom_179	10226223	0.015459120000000002	17.61275629210286	not_mentioned	0.6515	not_mentioned	correct	ok	not_mentioned	released	option_probability
Clef	imcs21	test	10226223	symptom_180	10226223	0.015459120000000002	17.61275629210286	not_mentioned	0.8992	not_mentioned	correct	ok	not_mentioned	released	option_probability
Clef	imcs21	test	10226223	symptom_181	10226223	0.015459120000000002	17.61275629210286	not_mentioned	0.732	not_mentioned	correct	ok	not_mentioned	released	option_probability
Clef	imcs21	test	10226223	symptom_182	10226223	0.015459120000000002	17.61275629210286	not_mentioned	0.8573	not_mentioned	correct	ok	not_mentioned	released	option_probability
Clef	imcs21	test	10226223	symptom_183	10226223	0.015459120000000002	17.61275629210286	not_mentioned	0.7269	not_mentioned	correct	ok	not_mentioned	released	option_probability
Clef	imcs21	test	10226223	symptom_184	10226223	0.015459120000000002	17.61275629210286	not_mentioned	0.7577	not_mentioned	correct	ok	not_mentioned	released	option_probability
Clef	imcs21	test	10226223	symptom_185	10226223	0.015459120000000002	17.61275629210286	not_mentioned	0.6191	not_mentioned	correct	ok	not_mentioned	released	option_probability
Clef	imcs21	test	10226223	symptom_186	10226223	0.015459120000000002	17.61275629210286	not_mentioned	0.8549	not_mentioned	correct	ok	not_mentioned	released	option_probability
Clef	imcs21	test	10226223	symptom_187	10226223	0.015459120000000002	17.61275629210286	not_mentioned	0.8782	not_mentioned	correct	ok	not_mentioned	released	option_probability
Clef	imcs21	test	10226223	symptom_188	10226223	0.015459120000000002	17.61275629210286	not_mentioned	0.7737	not_mentioned	correct	ok	not_mentioned	released	option_probability
Clef	imcs21	test	10226223	symptom_189	10226223	0.015459120000000002	17.61275629210286	not_mentioned	0.6721	not_mentioned	correct	ok	not_mentioned	released	option_probability
Clef	imcs21	test	10226223	symptom_190	10226223	0.015459120000000002	17.61275629210286	not_mentioned	0.7225	not_mentioned	correct	ok	not_mentioned	released	option_probability
Clef	imcs21	test	10226223	symptom_191	10226223	0.015459120000000002	17.61275629210286	not_mentioned	0.832	not_mentioned	correct	ok	not_mentioned	released	option_probability
Clef	imcs21	test	10226223	symptom_192	10226223	0.015459120000000002	17.61275629210286	not_mentioned	0.6838	not_mentioned	correct	ok	not_mentioned	released	option_probability
Clef	imcs21	test	10226223	symptom_193	10226223	0.015459120000000002	17.61275629210286	not_mentioned	0.928	not_mentioned	correct	ok	not_mentioned	released	option_probability
Clef	imcs21	test	10226223	symptom_194	10226223	0.015459120000000002	17.61275629210286	not_mentioned	0.8907	not_mentioned	correct	ok	not_mentioned	released	option_probability
Clef	imcs21	test	10226223	symptom_195	10226223	0.015459120000000002	17.61275629210286	not_mentioned	0.952	not_mentioned	correct	ok	not_mentioned	released	option_probability
Clef	imcs21	test	10226223	symptom_196	10226223	0.015459120000000002	17.61275629210286	not_mentioned	0.9336	not_mentioned	correct	ok	not_mentioned	released	option_probability
Clef	imcs21	test	10226223	symptom_197	10226223	0.015459120000000002	17.61275629210286	not_mentioned	0.8333	not_mentioned	correct	ok	not_mentioned	released	option_probability
Clef	imcs21	test	10226223	symptom_198	10226223	0.015459120000000002	17.61275629210286	not_mentioned	0.9164	not_mentioned	correct	ok	not_mentioned	released	option_probability
Clef	imcs21	test	10226223	symptom_199	10226223	0.015459120000000002	17.61275629210286	not_mentioned	0.8345	not_mentioned	correct	ok	not_mentioned	released	option_probability
Clef	imcs21	test	10226223	symptom_200	10226223	0.015459120000000002	17.61275629210286	not_mentioned	0.8911	not_mentioned	correct	ok	not_mentioned	released	option_probability
Clef	imcs21	test	10226223	symptom_201	10226223	0.015459120000000002	17.61275629210286	not_mentioned	0.8828	not_mentioned	correct	ok	not_mentioned	released	option_probability
Clef	imcs21	test	10226223	symptom_202	10226223	0.015459120000000002	17.61275629210286	not_mentioned	0.8729	not_mentioned	correct	ok	not_mentioned	released	option_probability
Clef	imcs21	test	10226223	symptom_203	10226223	0.015459120000000002	17.61275629210286	not_mentioned	0.9106	not_mentioned	correct	ok	not_mentioned	released	option_probability
Clef	imcs21	test	10226223	symptom_204	10226223	0.015459120000000002	17.61275629210286	not_mentioned	0.915	not_mentioned	correct	ok	not_mentioned	released	option_probability
Clef	imcs21	test	10226223	symptom_205	10226223	0.015459120000000002	17.61275629210286	not_mentioned	0.8719	not_mentioned	correct	ok	not_mentioned	released	option_probability
Clef	imcs21	test	10226223	symptom_206	10226223	0.015459120000000002	17.61275629210286	not_mentioned	0.8995	not_mentioned	correct	ok	not_mentioned	released	option_probability
Clef	imcs21	test	10226223	symptom_207	10226223	0.015459120000000002	17.61275629210286	not_mentioned	0.8707	not_mentioned	correct	ok	not_mentioned	released	option_probability
Clef	imcs21	test	10226223	symptom_208	10226223	0.015459120000000002	17.61275629210286	not_mentioned	0.8986	not_mentioned	correct	ok	not_mentioned	released	option_probability
Clef	imcs21	test	10226223	symptom_209	10226223	0.015459120000000002	17.61275629210286	not_mentioned	0.9189	not_mentioned	correct	ok	not_mentioned	released	option_probability
Clef	imcs21	test	10226223	symptom_210	10226223	0.015459120000000002	17.61275629210286	not_mentioned	0.7897	not_mentioned	correct	ok	not_mentioned	released	option_probability
Clef	imcs21	test	10226223	symptom_211	10226223	0.015459120000000002	17.61275629210286	not_mentioned	0.9169	not_mentioned	correct	ok	not_mentioned	released	option_probability
Clef	imcs21	test	10226223	symptom_212	10226223	0.015459120000000002	17.61275629210286	not_mentioned	0.7983	not_mentioned	correct	ok	not_mentioned	released	option_probability
Clef	imcs21	test	10226223	symptom_213	10226223	0.015459120000000002	17.61275629210286	not_mentioned	0.8181	not_mentioned	correct	ok	not_mentioned	released	option_probability
Clef	imcs21	test	10226223	symptom_214	10226223	0.015459120000000002	17.61275629210286	not_mentioned	0.747	not_mentioned	correct	ok	not_mentioned	released	option_probability
Clef	imcs21	test	10226223	symptom_215	10226223	0.015459120000000002	17.61275629210286	not_mentioned	0.3892	not_mentioned	correct	ok	not_mentioned	released	option_probability
Clef	imcs21	test	10226223	symptom_216	10226223	0.015459120000000002	17.61275629210286	not_mentioned	0.6582	not_mentioned	correct	ok	not_mentioned	released	option_probability
Clef	imcs21	test	10226223	symptom_217	10226223	0.015459120000000002	17.61275629210286	not_mentioned	0.7938	not_mentioned	correct	ok	not_mentioned	released	option_probability
Clef	imcs21	test	10226223	symptom_218	10226223	0.015459120000000002	17.61275629210286	not_mentioned	0.802	not_mentioned	correct	ok	not_mentioned	released	option_probability
Clef	imcs21	test	10226223	symptom_219	10226223	0.015459120000000002	17.61275629210286	not_mentioned	0.7977	not_mentioned	correct	ok	not_mentioned	released	option_probability
Clef	imcs21	test	10226223	symptom_220	10226223	0.015459120000000002	17.61275629210286	not_mentioned	0.8605	not_mentioned	correct	ok	not_mentioned	released	option_probability
Clef	imcs21	test	10226223	symptom_221	10226223	0.015459120000000002	17.61275629210286	not_mentioned	0.8975	not_mentioned	correct	ok	not_mentioned	released	option_probability
Clef	imcs21	test	10226223	symptom_222	10226223	0.015459120000000002	17.61275629210286	not_mentioned	0.684	not_mentioned	correct	ok	not_mentioned	released	option_probability
Clef	imcs21	test	10226223	symptom_223	10226223	0.015459120000000002	17.61275629210286	not_mentioned	0.7847	not_mentioned	correct	ok	not_mentioned	released	option_probability
Clef	imcs21	test	10226223	symptom_224	10226223	0.015459120000000002	17.61275629210286	not_mentioned	0.7457	not_mentioned	correct	ok	not_mentioned	released	option_probability
Clef	imcs21	test	10226223	symptom_225	10226223	0.015459120000000002	17.61275629210286	not_mentioned	0.6058	not_mentioned	correct	ok	not_mentioned	released	option_probability
Clef	imcs21	test	10226223	symptom_226	10226223	0.015459120000000002	17.61275629210286	not_mentioned	0.7257	not_mentioned	correct	ok	not_mentioned	released	option_probability
Clef	imcs21	test	10226223	symptom_227	10226223	0.015459120000000002	17.61275629210286	not_mentioned	0.8297	not_mentioned	correct	ok	not_mentioned	released	option_probability
Clef	imcs21	test	10226223	symptom_228	10226223	0.015459120000000002	17.61275629210286	not_mentioned	0.8122	not_mentioned	correct	ok	not_mentioned	released	option_probability
Clef	imcs21	test	10226223	symptom_229	10226223	0.015459120000000002	17.61275629210286	not_mentioned	0.9325	not_mentioned	correct	ok	not_mentioned	released	option_probability
Clef	imcs21	test	10226223	symptom_230	10226223	0.015459120000000002	17.61275629210286	not_mentioned	0.912	not_mentioned	correct	ok	not_mentioned	released	option_probability
Clef	imcs21	test	10226223	symptom_231	10226223	0.015459120000000002	17.61275629210286	not_mentioned	0.7409	not_mentioned	correct	ok	not_mentioned	released	option_probability
Clef	imcs21	test	10226223	symptom_232	10226223	0.015459120000000002	17.61275629210286	not_mentioned	0.5786	not_mentioned	correct	ok	not_mentioned	released	option_probability
Clef	imcs21	test	10226223	symptom_233	10226223	0.015459120000000002	17.61275629210286	not_mentioned	0.8078	not_mentioned	correct	ok	not_mentioned	released	option_probability
Clef	imcs21	test	10226223	symptom_234	10226223	0.015459120000000002	17.61275629210286	not_mentioned	0.9107	not_mentioned	correct	ok	not_mentioned	released	option_probability
Clef	imcs21	test	10226223	symptom_235	10226223	0.015459120000000002	17.61275629210286	not_mentioned	0.9291	not_mentioned	correct	ok	not_mentioned	released	option_probability
Clef	imcs21	test	10226223	symptom_236	10226223	0.015459120000000002	17.61275629210286	not_mentioned	0.6329	not_mentioned	correct	ok	not_mentioned	released	option_probability
Clef	imcs21	test	10226223	symptom_237	10226223	0.015459120000000002	17.61275629210286	not_mentioned	0.7038	not_mentioned	correct	ok	not_mentioned	released	option_probability
Clef	imcs21	test	10226223	symptom_238	10226223	0.015459120000000002	17.61275629210286	not_mentioned	0.7809	not_mentioned	correct	ok	not_mentioned	released	option_probability
Clef	imcs21	test	10226223	symptom_239	10226223	0.015459120000000002	17.61275629210286	not_mentioned	0.8618	not_mentioned	correct	ok	not_mentioned	released	option_probability
Clef	imcs21	test	10226223	symptom_240	10226223	0.015459120000000002	17.61275629210286	not_mentioned	0.9264	not_mentioned	correct	ok	not_mentioned	released	option_probability
Clef	imcs21	test	10226223	symptom_241	10226223	0.015459120000000002	17.61275629210286	not_mentioned	0.7031	not_mentioned	correct	ok	not_mentioned	released	option_probability
Clef	imcs21	test	10226223	symptom_242	10226223	0.015459120000000002	17.61275629210286	not_mentioned	0.8993	not_mentioned	correct	ok	not_mentioned	released	option_probability
Clef	imcs21	test	10226223	symptom_243	10226223	0.015459120000000002	17.61275629210286	not_mentioned	0.8433	not_mentioned	correct	ok	not_mentioned	released	option_probability
Clef	imcs21	test	10226223	symptom_244	10226223	0.015459120000000002	17.61275629210286	not_mentioned	0.8805	not_mentioned	correct	ok	not_mentioned	released	option_probability
Clef	imcs21	test	10226223	symptom_245	10226223	0.015459120000000002	17.61275629210286	not_mentioned	0.5974	not_mentioned	correct	ok	not_mentioned	released	option_probability
Clef	imcs21	test	10226223	symptom_246	10226223	0.015459120000000002	17.61275629210286	not_mentioned	0.9024	not_mentioned	correct	ok	not_mentioned	released	option_probability
Clef	imcs21	test	10226223	symptom_247	10226223	0.015459120000000002	17.61275629210286	not_mentioned	0.9345	not_mentioned	correct	ok	not_mentioned	released	option_probability
Clef	imcs21	test	10226223	symptom_248	10226223	0.015459120000000002	17.61275629210286	not_mentioned	0.7598	not_mentioned	correct	ok	not_mentioned	released	option_probability
Clef	imcs21	test	10226223	symptom_249	10226223	0.015459120000000002	17.61275629210286	not_mentioned	0.8596	not_mentioned	correct	ok	not_mentioned	released	option_probability
Clef	imcs21	test	10226223	symptom_250	10226223	0.015459120000000002	17.61275629210286	not_mentioned	0.8752	not_mentioned	correct	ok	not_mentioned	released	option_probability
Clef	imcs21	test	10226223	symptom_251	10226223	0.015459120000000002	17.61275629210286	not_mentioned	0.7507	not_mentioned	correct	ok	not_mentioned	released	option_probability
Clef	imcs21	test	10226223	symptom_252	10226223	0.015459120000000002	17.61275629210286	not_mentioned	0.7683	not_mentioned	correct	ok	not_mentioned	released	option_probability
Clef	imcs21	test	10226223	symptom_253	10226223	0.015459120000000002	17.61275629210286	not_mentioned	0.9115	not_mentioned	correct	ok	not_mentioned	released	option_probability
Clef	imcs21	test	10226223	symptom_254	10226223	0.015459120000000002	17.61275629210286	not_mentioned	0.884	not_mentioned	correct	ok	not_mentioned	released	option_probability
Clef	imcs21	test	10226223	symptom_255	10226223	0.015459120000000002	17.61275629210286	not_mentioned	0.902	not_mentioned	correct	ok	not_mentioned	released	option_probability
Clef	imcs21	test	10226223	symptom_256	10226223	0.015459120000000002	17.61275629210286	not_mentioned	0.6663	not_mentioned	correct	ok	not_mentioned	released	option_probability
Clef	imcs21	test	10226223	symptom_257	10226223	0.015459120000000002	17.61275629210286	not_mentioned	0.8863	not_mentioned	correct	ok	not_mentioned	released	option_probability
Clef	imcs21	test	10226223	symptom_258	10226223	0.015459120000000002	17.61275629210286	uncertain	0.6788	not_mentioned	incorrect	ok	not_mentioned	released	option_probability
Clef	imcs21	test	10226223	symptom_259	10226223	0.015459120000000002	17.61275629210286	not_mentioned	0.7513	not_mentioned	correct	ok	not_mentioned	released	option_probability
Clef	imcs21	test	10226223	symptom_260	10226223	0.015459120000000002	17.61275629210286	not_mentioned	0.8672	not_mentioned	correct	ok	not_mentioned	released	option_probability
Clef	imcs21	test	10226223	symptom_261	10226223	0.015459120000000002	17.61275629210286	not_mentioned	0.7677	not_mentioned	correct	ok	not_mentioned	released	option_probability
Clef	imcs21	test	10226223	symptom_262	10226223	0.015459120000000002	17.61275629210286	not_mentioned	0.8741	not_mentioned	correct	ok	not_mentioned	released	option_probability
Clef	imcs21	test	10226223	symptom_263	10226223	0.015459120000000002	17.61275629210286	not_mentioned	0.7596	not_mentioned	correct	ok	not_mentioned	released	option_probability
Clef	imcs21	test	10226223	symptom_264	10226223	0.015459120000000002	17.61275629210286	not_mentioned	0.6687000000000001	not_mentioned	correct	ok	not_mentioned	released	option_probability
Clef	imcs21	test	10226223	symptom_265	10226223	0.015459120000000002	17.61275629210286	not_mentioned	0.5272	not_mentioned	correct	ok	not_mentioned	released	option_probability
Clef	imcs21	test	10226223	symptom_266	10226223	0.015459120000000002	17.61275629210286	not_mentioned	0.8268	not_mentioned	correct	ok	not_mentioned	released	option_probability
Clef	imcs21	test	10226223	symptom_267	10226223	0.015459120000000002	17.61275629210286	not_mentioned	0.8093	not_mentioned	correct	ok	not_mentioned	released	option_probability
Clef	imcs21	test	10226223	symptom_268	10226223	0.015459120000000002	17.61275629210286	not_mentioned	0.8180000000000001	not_mentioned	correct	ok	not_mentioned	released	option_probability
Clef	imcs21	test	10226223	symptom_269	10226223	0.015459120000000002	17.61275629210286	not_mentioned	0.6518	not_mentioned	correct	ok	not_mentioned	released	option_probability
Clef	imcs21	test	10226223	symptom_270	10226223	0.015459120000000002	17.61275629210286	not_mentioned	0.5053	not_mentioned	correct	ok	not_mentioned	released	option_probability
Clef	imcs21	test	10226223	symptom_271	10226223	0.015459120000000002	17.61275629210286	not_mentioned	0.6317	not_mentioned	correct	ok	not_mentioned	released	option_probability
Clef	imcs21	test	10226223	symptom_272	10226223	0.015459120000000002	17.61275629210286	not_mentioned	0.8876	not_mentioned	correct	ok	not_mentioned	released	option_probability
Clef	imcs21	test	10226223	symptom_273	10226223	0.015459120000000002	17.61275629210286	not_mentioned	0.8636	not_mentioned	correct	ok	not_mentioned	released	option_probability
Clef	imcs21	test	10226223	symptom_274	10226223	0.015459120000000002	17.61275629210286	not_mentioned	0.7939	not_mentioned	correct	ok	not_mentioned	released	option_probability
Clef	imcs21	test	10226223	symptom_275	10226223	0.015459120000000002	17.61275629210286	not_mentioned	0.4676	not_mentioned	correct	ok	not_mentioned	released	option_probability
Clef	imcs21	test	10226223	symptom_276	10226223	0.015459120000000002	17.61275629210286	not_mentioned	0.8657	not_mentioned	correct	ok	not_mentioned	released	option_probability
Clef	imcs21	test	10226223	symptom_277	10226223	0.015459120000000002	17.61275629210286	uncertain	0.4298	not_mentioned	incorrect	ok	not_mentioned	released	option_probability
Clef	imcs21	test	10226223	symptom_278	10226223	0.015459120000000002	17.61275629210286	not_mentioned	0.6652	not_mentioned	correct	ok	not_mentioned	released	option_probability
Clef	imcs21	test	10226223	symptom_279	10226223	0.015459120000000002	17.61275629210286	not_mentioned	0.6523	not_mentioned	correct	ok	not_mentioned	released	option_probability
Clef	imcs21	test	10226223	symptom_280	10226223	0.015459120000000002	17.61275629210286	not_mentioned	0.8114	not_mentioned	correct	ok	not_mentioned	released	option_probability
Clef	imcs21	test	10226223	symptom_281	10226223	0.015459120000000002	17.61275629210286	not_mentioned	0.7494	not_mentioned	correct	ok	not_mentioned	released	option_probability
Clef	imcs21	test	10226223	symptom_282	10226223	0.015459120000000002	17.61275629210286	not_mentioned	0.7697	not_mentioned	correct	ok	not_mentioned	released	option_probability
Clef	imcs21	test	10226223	symptom_283	10226223	0.015459120000000002	17.61275629210286	not_mentioned	0.5209	not_mentioned	correct	ok	not_mentioned	released	option_probability
Clef	imcs21	test	10226223	symptom_284	10226223	0.015459120000000002	17.61275629210286	not_mentioned	0.827	not_mentioned	correct	ok	not_mentioned	released	option_probability
Clef	imcs21	test	10226223	symptom_285	10226223	0.015459120000000002	17.61275629210286	not_mentioned	0.7409	not_mentioned	correct	ok	not_mentioned	released	option_probability
Clef	imcs21	test	10226223	symptom_286	10226223	0.015459120000000002	17.61275629210286	not_mentioned	0.7879	not_mentioned	correct	ok	not_mentioned	released	option_probability
Clef	imcs21	test	10226223	symptom_287	10226223	0.015459120000000002	17.61275629210286	not_mentioned	0.5978	not_mentioned	correct	ok	not_mentioned	released	option_probability
Clef	imcs21	test	10226223	symptom_288	10226223	0.015459120000000002	17.61275629210286	not_mentioned	0.7649	not_mentioned	correct	ok	not_mentioned	released	option_probability
Clef	imcs21	test	10226223	symptom_289	10226223	0.015459120000000002	17.61275629210286	not_mentioned	0.9222	not_mentioned	correct	ok	not_mentioned	released	option_probability
Clef	imcs21	test	10226223	symptom_290	10226223	0.015459120000000002	17.61275629210286	not_mentioned	0.8515	not_mentioned	correct	ok	not_mentioned	released	option_probability
Clef	imcs21	test	10226223	symptom_291	10226223	0.015459120000000002	17.61275629210286	not_mentioned	0.8015	not_mentioned	correct	ok	not_mentioned	released	option_probability
Clef	imcs21	test	10226223	symptom_292	10226223	0.015459120000000002	17.61275629210286	not_mentioned	0.7398	not_mentioned	correct	ok	not_mentioned	released	option_probability
Clef	imcs21	test	10226223	symptom_293	10226223	0.015459120000000002	17.61275629210286	not_mentioned	0.6232	not_mentioned	correct	ok	not_mentioned	released	option_probability
Clef	imcs21	test	10226223	symptom_294	10226223	0.015459120000000002	17.61275629210286	not_mentioned	0.6782	not_mentioned	correct	ok	not_mentioned	released	option_probability
Clef	imcs21	test	10226223	symptom_295	10226223	0.015459120000000002	17.61275629210286	not_mentioned	0.7505000000000001	not_mentioned	correct	ok	not_mentioned	released	option_probability
Clef	imcs21	test	10226223	symptom_296	10226223	0.015459120000000002	17.61275629210286	not_mentioned	0.8575	not_mentioned	correct	ok	not_mentioned	released	option_probability
Clef	imcs21	test	10226223	symptom_297	10226223	0.015459120000000002	17.61275629210286	not_mentioned	0.8798	not_mentioned	correct	ok	not_mentioned	released	option_probability
Clef	imcs21	test	10226223	symptom_298	10226223	0.015459120000000002	17.61275629210286	not_mentioned	0.7743	not_mentioned	correct	ok	not_mentioned	released	option_probability
Clef	imcs21	test	10226223	symptom_299	10226223	0.015459120000000002	17.61275629210286	not_mentioned	0.6832	not_mentioned	correct	ok	not_mentioned	released	option_probability
Clef	imcs21	test	10226223	symptom_300	10226223	0.015459120000000002	17.61275629210286	not_mentioned	0.61	not_mentioned	correct	ok	not_mentioned	released	option_probability
Clef	imcs21	test	10226223	symptom_301	10226223	0.015459120000000002	17.61275629210286	not_mentioned	0.8291	not_mentioned	correct	ok	not_mentioned	released	option_probability
Clef	imcs21	test	10226223	symptom_302	10226223	0.015459120000000002	17.61275629210286	not_mentioned	0.8606	not_mentioned	correct	ok	not_mentioned	released	option_probability
Clef	imcs21	test	10226223	symptom_303	10226223	0.015459120000000002	17.61275629210286	not_mentioned	0.7215	not_mentioned	correct	ok	not_mentioned	released	option_probability
Clef	imcs21	test	10226223	symptom_304	10226223	0.015459120000000002	17.61275629210286	not_mentioned	0.5055	not_mentioned	correct	ok	not_mentioned	released	option_probability
Clef	imcs21	test	10226223	symptom_305	10226223	0.015459120000000002	17.61275629210286	not_mentioned	0.8306	not_mentioned	correct	ok	not_mentioned	released	option_probability
Clef	imcs21	test	10226223	symptom_306	10226223	0.015459120000000002	17.61275629210286	not_mentioned	0.5378000000000001	not_mentioned	correct	ok	not_mentioned	released	option_probability
Clef	imcs21	test	10226223	symptom_307	10226223	0.015459120000000002	17.61275629210286	not_mentioned	0.5286	not_mentioned	correct	ok	not_mentioned	released	option_probability
Clef	imcs21	test	10226223	symptom_308	10226223	0.015459120000000002	17.61275629210286	not_mentioned	0.7007	not_mentioned	correct	ok	not_mentioned	released	option_probability
Clef	imcs21	test	10226223	symptom_309	10226223	0.015459120000000002	17.61275629210286	not_mentioned	0.9102	not_mentioned	correct	ok	not_mentioned	released	option_probability
Clef	imcs21	test	10226223	symptom_310	10226223	0.015459120000000002	17.61275629210286	not_mentioned	0.7582	not_mentioned	correct	ok	not_mentioned	released	option_probability
Clef	imcs21	test	10226223	symptom_311	10226223	0.015459120000000002	17.61275629210286	not_mentioned	0.7228	not_mentioned	correct	ok	not_mentioned	released	option_probability
Clef	imcs21	test	10226223	symptom_312	10226223	0.015459120000000002	17.61275629210286	not_mentioned	0.7069	not_mentioned	correct	ok	not_mentioned	released	option_probability
Clef	imcs21	test	10226223	symptom_313	10226223	0.015459120000000002	17.61275629210286	not_mentioned	0.6419	not_mentioned	correct	ok	not_mentioned	released	option_probability
Clef	imcs21	test	10226223	symptom_314	10226223	0.015459120000000002	17.61275629210286	not_mentioned	0.792	not_mentioned	correct	ok	not_mentioned	released	option_probability
Clef	imcs21	test	10226223	symptom_315	10226223	0.015459120000000002	17.61275629210286	not_mentioned	0.5902	not_mentioned	correct	ok	not_mentioned	released	option_probability
Clef	imcs21	test	10226223	symptom_316	10226223	0.015459120000000002	17.61275629210286	not_mentioned	0.8033	not_mentioned	correct	ok	not_mentioned	released	option_probability
Clef	imcs21	test	10226223	symptom_317	10226223	0.015459120000000002	17.61275629210286	not_mentioned	0.6836	not_mentioned	correct	ok	not_mentioned	released	option_probability
Clef	imcs21	test	10226223	symptom_318	10226223	0.015459120000000002	17.61275629210286	not_mentioned	0.7688	not_mentioned	correct	ok	not_mentioned	released	option_probability
Clef	imcs21	test	10226223	symptom_319	10226223	0.015459120000000002	17.61275629210286	not_mentioned	0.6044	not_mentioned	correct	ok	not_mentioned	released	option_probability
Clef	imcs21	test	10226223	symptom_320	10226223	0.015459120000000002	17.61275629210286	not_mentioned	0.6696	not_mentioned	correct	ok	not_mentioned	released	option_probability
Clef	imcs21	test	10226223	symptom_321	10226223	0.015459120000000002	17.61275629210286	not_mentioned	0.9314	not_mentioned	correct	ok	not_mentioned	released	option_probability
Clef	imcs21	test	10226223	symptom_322	10226223	0.015459120000000002	17.61275629210286	not_mentioned	0.9346	not_mentioned	correct	ok	not_mentioned	released	option_probability
Clef	imcs21	test	10226223	symptom_323	10226223	0.015459120000000002	17.61275629210286	not_mentioned	0.8749	not_mentioned	correct	ok	not_mentioned	released	option_probability
Clef	imcs21	test	10226223	symptom_324	10226223	0.015459120000000002	17.61275629210286	not_mentioned	0.806	not_mentioned	correct	ok	not_mentioned	released	option_probability
Clef	imcs21	test	10226223	symptom_325	10226223	0.015459120000000002	17.61275629210286	not_mentioned	0.8992	not_mentioned	correct	ok	not_mentioned	released	option_probability
Clef	imcs21	test	10226223	symptom_326	10226223	0.015459120000000002	17.61275629210286	not_mentioned	0.911	not_mentioned	correct	ok	not_mentioned	released	option_probability
Clef	imcs21	test	10226223	symptom_327	10226223	0.015459120000000002	17.61275629210286	not_mentioned	0.8666	not_mentioned	correct	ok	not_mentioned	released	option_probability
Clef	imcs21	test	10226223	symptom_328	10226223	0.015459120000000002	17.61275629210286	not_mentioned	0.7321	not_mentioned	correct	ok	not_mentioned	released	option_probability
Clef	imcs21	test	10226223	symptom_329	10226223	0.015459120000000002	17.61275629210286	not_mentioned	0.8607	not_mentioned	correct	ok	not_mentioned	released	option_probability
Clef	imcs21	test	10226223	symptom_330	10226223	0.015459120000000002	17.61275629210286	not_mentioned	0.7129	not_mentioned	correct	ok	not_mentioned	released	option_probability
Clef	imcs21	test	10228448	symptom_000	10228448	0.015114959999999998	18.324399583041668	positive	0.9742	positive	correct	ok	positive	released	option_probability
Clef	imcs21	test	10228448	symptom_001	10228448	0.015114959999999998	18.324399583041668	negative	0.9658	negative	correct	ok	negative	released	option_probability
Clef	imcs21	test	10228448	symptom_002	10228448	0.015114959999999998	18.324399583041668	positive	0.9341	positive	correct	ok	positive	released	option_probability
Clef	imcs21	test	10228448	symptom_003	10228448	0.015114959999999998	18.324399583041668	positive	0.9536	positive	correct	ok	positive	released	option_probability
Clef	imcs21	test	10228448	symptom_004	10228448	0.015114959999999998	18.324399583041668	not_mentioned	0.8735	not_mentioned	correct	ok	not_mentioned	released	option_probability
Clef	imcs21	test	10228448	symptom_005	10228448	0.015114959999999998	18.324399583041668	positive	0.9544	positive	correct	ok	positive	released	option_probability
Clef	imcs21	test	10228448	symptom_006	10228448	0.015114959999999998	18.324399583041668	not_mentioned	0.7988	not_mentioned	correct	ok	not_mentioned	released	option_probability
Clef	imcs21	test	10228448	symptom_007	10228448	0.015114959999999998	18.324399583041668	not_mentioned	0.5567	not_mentioned	correct	ok	not_mentioned	released	option_probability
Clef	imcs21	test	10228448	symptom_008	10228448	0.015114959999999998	18.324399583041668	not_mentioned	0.9374	not_mentioned	correct	ok	not_mentioned	released	option_probability
Clef	imcs21	test	10228448	symptom_009	10228448	0.015114959999999998	18.324399583041668	not_mentioned	0.5961	not_mentioned	correct	ok	not_mentioned	released	option_probability
Clef	imcs21	test	10228448	symptom_010	10228448	0.015114959999999998	18.324399583041668	not_mentioned	0.7826	not_mentioned	correct	ok	not_mentioned	released	option_probability
Clef	imcs21	test	10228448	symptom_011	10228448	0.015114959999999998	18.324399583041668	negative	0.6405	not_mentioned	incorrect	ok	not_mentioned	released	option_probability
Clef	imcs21	test	10228448	symptom_012	10228448	0.015114959999999998	18.324399583041668	uncertain	0.425	uncertain	correct	ok	uncertain	released	option_probability
Clef	imcs21	test	10228448	symptom_013	10228448	0.015114959999999998	18.324399583041668	positive	0.9439	positive	correct	ok	positive	released	option_probability
Clef	imcs21	test	10228448	symptom_014	10228448	0.015114959999999998	18.324399583041668	not_mentioned	0.8912	not_mentioned	correct	ok	not_mentioned	released	option_probability
Clef	imcs21	test	10228448	symptom_015	10228448	0.015114959999999998	18.324399583041668	not_mentioned	0.5860000000000001	not_mentioned	correct	ok	not_mentioned	released	option_probability
Clef	imcs21	test	10228448	symptom_016	10228448	0.015114959999999998	18.324399583041668	not_mentioned	0.7059	not_mentioned	correct	ok	not_mentioned	released	option_probability
Clef	imcs21	test	10228448	symptom_017	10228448	0.015114959999999998	18.324399583041668	not_mentioned	0.836	not_mentioned	correct	ok	not_mentioned	released	option_probability
Clef	imcs21	test	10228448	symptom_018	10228448	0.015114959999999998	18.324399583041668	not_mentioned	0.902	not_mentioned	correct	ok	not_mentioned	released	option_probability
Clef	imcs21	test	10228448	symptom_019	10228448	0.015114959999999998	18.324399583041668	not_mentioned	0.9261	not_mentioned	correct	ok	not_mentioned	released	option_probability
Clef	imcs21	test	10228448	symptom_020	10228448	0.015114959999999998	18.324399583041668	not_mentioned	0.8274	not_mentioned	correct	ok	not_mentioned	released	option_probability
Clef	imcs21	test	10228448	symptom_021	10228448	0.015114959999999998	18.324399583041668	not_mentioned	0.843	not_mentioned	correct	ok	not_mentioned	released	option_probability
Clef	imcs21	test	10228448	symptom_022	10228448	0.015114959999999998	18.324399583041668	not_mentioned	0.5455	not_mentioned	correct	ok	not_mentioned	released	option_probability
Clef	imcs21	test	10228448	symptom_023	10228448	0.015114959999999998	18.324399583041668	not_mentioned	0.8956	not_mentioned	correct	ok	not_mentioned	released	option_probability
Clef	imcs21	test	10228448	symptom_024	10228448	0.015114959999999998	18.324399583041668	not_mentioned	0.7461	not_mentioned	correct	ok	not_mentioned	released	option_probability
Clef	imcs21	test	10228448	symptom_025	10228448	0.015114959999999998	18.324399583041668	not_mentioned	0.8121	not_mentioned	correct	ok	not_mentioned	released	option_probability
Clef	imcs21	test	10228448	symptom_026	10228448	0.015114959999999998	18.324399583041668	not_mentioned	0.6954	not_mentioned	correct	ok	not_mentioned	released	option_probability
Clef	imcs21	test	10228448	symptom_027	10228448	0.015114959999999998	18.324399583041668	not_mentioned	0.8878	not_mentioned	correct	ok	not_mentioned	released	option_probability
Clef	imcs21	test	10228448	symptom_028	10228448	0.015114959999999998	18.324399583041668	not_mentioned	0.3139	positive	incorrect	ok	positive	released	option_probability
Clef	imcs21	test	10228448	symptom_029	10228448	0.015114959999999998	18.324399583041668	not_mentioned	0.9373	not_mentioned	correct	ok	not_mentioned	released	option_probability
Clef	imcs21	test	10228448	symptom_030	10228448	0.015114959999999998	18.324399583041668	not_mentioned	0.9318	not_mentioned	correct	ok	not_mentioned	released	option_probability
Clef	imcs21	test	10228448	symptom_031	10228448	0.015114959999999998	18.324399583041668	not_mentioned	0.8478	not_mentioned	correct	ok	not_mentioned	released	option_probability
Clef	imcs21	test	10228448	symptom_032	10228448	0.015114959999999998	18.324399583041668	not_mentioned	0.8225	not_mentioned	correct	ok	not_mentioned	released	option_probability
Clef	imcs21	test	10228448	symptom_033	10228448	0.015114959999999998	18.324399583041668	not_mentioned	0.9371	not_mentioned	correct	ok	not_mentioned	released	option_probability
Clef	imcs21	test	10228448	symptom_034	10228448	0.015114959999999998	18.324399583041668	not_mentioned	0.8986	not_mentioned	correct	ok	not_mentioned	released	option_probability
Clef	imcs21	test	10228448	symptom_035	10228448	0.015114959999999998	18.324399583041668	not_mentioned	0.5637	not_mentioned	correct	ok	not_mentioned	released	option_probability
Clef	imcs21	test	10228448	symptom_036	10228448	0.015114959999999998	18.324399583041668	not_mentioned	0.6103	not_mentioned	correct	ok	not_mentioned	released	option_probability
Clef	imcs21	test	10228448	symptom_037	10228448	0.015114959999999998	18.324399583041668	not_mentioned	0.9081	not_mentioned	correct	ok	not_mentioned	released	option_probability
Clef	imcs21	test	10228448	symptom_038	10228448	0.015114959999999998	18.324399583041668	not_mentioned	0.9008	not_mentioned	correct	ok	not_mentioned	released	option_probability
Clef	imcs21	test	10228448	symptom_039	10228448	0.015114959999999998	18.324399583041668	not_mentioned	0.9107	not_mentioned	correct	ok	not_mentioned	released	option_probability
Clef	imcs21	test	10228448	symptom_040	10228448	0.015114959999999998	18.324399583041668	not_mentioned	0.7281	not_mentioned	correct	ok	not_mentioned	released	option_probability
Clef	imcs21	test	10228448	symptom_041	10228448	0.015114959999999998	18.324399583041668	not_mentioned	0.9044	not_mentioned	correct	ok	not_mentioned	released	option_probability
Clef	imcs21	test	10228448	symptom_042	10228448	0.015114959999999998	18.324399583041668	not_mentioned	0.838	not_mentioned	correct	ok	not_mentioned	released	option_probability
Clef	imcs21	test	10228448	symptom_043	10228448	0.015114959999999998	18.324399583041668	not_mentioned	0.8861	not_mentioned	correct	ok	not_mentioned	released	option_probability
Clef	imcs21	test	10228448	symptom_044	10228448	0.015114959999999998	18.324399583041668	not_mentioned	0.487	not_mentioned	correct	ok	not_mentioned	released	option_probability
Clef	imcs21	test	10228448	symptom_045	10228448	0.015114959999999998	18.324399583041668	not_mentioned	0.8694	not_mentioned	correct	ok	not_mentioned	released	option_probability
Clef	imcs21	test	10228448	symptom_046	10228448	0.015114959999999998	18.324399583041668	not_mentioned	0.5736	not_mentioned	correct	ok	not_mentioned	released	option_probability
Clef	imcs21	test	10228448	symptom_047	10228448	0.015114959999999998	18.324399583041668	not_mentioned	0.7586	not_mentioned	correct	ok	not_mentioned	released	option_probability
Clef	imcs21	test	10228448	symptom_048	10228448	0.015114959999999998	18.324399583041668	positive	0.8894	not_mentioned	incorrect	ok	not_mentioned	released	option_probability
Clef	imcs21	test	10228448	symptom_049	10228448	0.015114959999999998	18.324399583041668	not_mentioned	0.8875	not_mentioned	correct	ok	not_mentioned	released	option_probability
Clef	imcs21	test	10228448	symptom_050	10228448	0.015114959999999998	18.324399583041668	not_mentioned	0.4795	not_mentioned	correct	ok	not_mentioned	released	option_probability
Clef	imcs21	test	10228448	symptom_051	10228448	0.015114959999999998	18.324399583041668	not_mentioned	0.8894	not_mentioned	correct	ok	not_mentioned	released	option_probability
Clef	imcs21	test	10228448	symptom_052	10228448	0.015114959999999998	18.324399583041668	not_mentioned	0.8737	not_mentioned	correct	ok	not_mentioned	released	option_probability
Clef	imcs21	test	10228448	symptom_053	10228448	0.015114959999999998	18.324399583041668	not_mentioned	0.7841	not_mentioned	correct	ok	not_mentioned	released	option_probability
Clef	imcs21	test	10228448	symptom_054	10228448	0.015114959999999998	18.324399583041668	not_mentioned	0.9027	not_mentioned	correct	ok	not_mentioned	released	option_probability
Clef	imcs21	test	10228448	symptom_055	10228448	0.015114959999999998	18.324399583041668	not_mentioned	0.789	not_mentioned	correct	ok	not_mentioned	released	option_probability
Clef	imcs21	test	10228448	symptom_056	10228448	0.015114959999999998	18.324399583041668	not_mentioned	0.88	not_mentioned	correct	ok	not_mentioned	released	option_probability
Clef	imcs21	test	10228448	symptom_057	10228448	0.015114959999999998	18.324399583041668	not_mentioned	0.8234	not_mentioned	correct	ok	not_mentioned	released	option_probability
Clef	imcs21	test	10228448	symptom_058	10228448	0.015114959999999998	18.324399583041668	not_mentioned	0.7256	not_mentioned	correct	ok	not_mentioned	released	option_probability
Clef	imcs21	test	10228448	symptom_059	10228448	0.015114959999999998	18.324399583041668	not_mentioned	0.9237	not_mentioned	correct	ok	not_mentioned	released	option_probability
Clef	imcs21	test	10228448	symptom_060	10228448	0.015114959999999998	18.324399583041668	not_mentioned	0.7252	not_mentioned	correct	ok	not_mentioned	released	option_probability
Clef	imcs21	test	10228448	symptom_061	10228448	0.015114959999999998	18.324399583041668	not_mentioned	0.824	not_mentioned	correct	ok	not_mentioned	released	option_probability
Clef	imcs21	test	10228448	symptom_062	10228448	0.015114959999999998	18.324399583041668	not_mentioned	0.8745	not_mentioned	correct	ok	not_mentioned	released	option_probability
Clef	imcs21	test	10228448	symptom_063	10228448	0.015114959999999998	18.324399583041668	not_mentioned	0.6691	not_mentioned	correct	ok	not_mentioned	released	option_probability
Clef	imcs21	test	10228448	symptom_064	10228448	0.015114959999999998	18.324399583041668	not_mentioned	0.695	not_mentioned	correct	ok	not_mentioned	released	option_probability
Clef	imcs21	test	10228448	symptom_065	10228448	0.015114959999999998	18.324399583041668	not_mentioned	0.9556	not_mentioned	correct	ok	not_mentioned	released	option_probability
Clef	imcs21	test	10228448	symptom_066	10228448	0.015114959999999998	18.324399583041668	not_mentioned	0.8140000000000001	not_mentioned	correct	ok	not_mentioned	released	option_probability
Clef	imcs21	test	10228448	symptom_067	10228448	0.015114959999999998	18.324399583041668	not_mentioned	0.9262	not_mentioned	correct	ok	not_mentioned	released	option_probability
Clef	imcs21	test	10228448	symptom_068	10228448	0.015114959999999998	18.324399583041668	negative	0.3078	not_mentioned	incorrect	ok	not_mentioned	released	option_probability
Clef	imcs21	test	10228448	symptom_069	10228448	0.015114959999999998	18.324399583041668	not_mentioned	0.7283	not_mentioned	correct	ok	not_mentioned	released	option_probability
Clef	imcs21	test	10228448	symptom_070	10228448	0.015114959999999998	18.324399583041668	not_mentioned	0.7892	not_mentioned	correct	ok	not_mentioned	released	option_probability
Clef	imcs21	test	10228448	symptom_071	10228448	0.015114959999999998	18.324399583041668	not_mentioned	0.7945	not_mentioned	correct	ok	not_mentioned	released	option_probability
Clef	imcs21	test	10228448	symptom_072	10228448	0.015114959999999998	18.324399583041668	not_mentioned	0.7727	not_mentioned	correct	ok	not_mentioned	released	option_probability
Clef	imcs21	test	10228448	symptom_073	10228448	0.015114959999999998	18.324399583041668	not_mentioned	0.7886	not_mentioned	correct	ok	not_mentioned	released	option_probability
Clef	imcs21	test	10228448	symptom_074	10228448	0.015114959999999998	18.324399583041668	not_mentioned	0.7762	not_mentioned	correct	ok	not_mentioned	released	option_probability
Clef	imcs21	test	10228448	symptom_075	10228448	0.015114959999999998	18.324399583041668	not_mentioned	0.8992	not_mentioned	correct	ok	not_mentioned	released	option_probability
Clef	imcs21	test	10228448	symptom_076	10228448	0.015114959999999998	18.324399583041668	not_mentioned	0.8711	not_mentioned	correct	ok	not_mentioned	released	option_probability
Clef	imcs21	test	10228448	symptom_077	10228448	0.015114959999999998	18.324399583041668	not_mentioned	0.4219	not_mentioned	correct	ok	not_mentioned	released	option_probability
Clef	imcs21	test	10228448	symptom_078	10228448	0.015114959999999998	18.324399583041668	not_mentioned	0.4649	not_mentioned	correct	ok	not_mentioned	released	option_probability
Clef	imcs21	test	10228448	symptom_079	10228448	0.015114959999999998	18.324399583041668	not_mentioned	0.7607	not_mentioned	correct	ok	not_mentioned	released	option_probability
Clef	imcs21	test	10228448	symptom_080	10228448	0.015114959999999998	18.324399583041668	not_mentioned	0.8206	not_mentioned	correct	ok	not_mentioned	released	option_probability
Clef	imcs21	test	10228448	symptom_081	10228448	0.015114959999999998	18.324399583041668	not_mentioned	0.5826	not_mentioned	correct	ok	not_mentioned	released	option_probability
Clef	imcs21	test	10228448	symptom_082	10228448	0.015114959999999998	18.324399583041668	not_mentioned	0.8723	not_mentioned	correct	ok	not_mentioned	released	option_probability
Clef	imcs21	test	10228448	symptom_083	10228448	0.015114959999999998	18.324399583041668	not_mentioned	0.7144	not_mentioned	correct	ok	not_mentioned	released	option_probability
Clef	imcs21	test	10228448	symptom_084	10228448	0.015114959999999998	18.324399583041668	negative	0.358	not_mentioned	incorrect	ok	not_mentioned	released	option_probability
Clef	imcs21	test	10228448	symptom_085	10228448	0.015114959999999998	18.324399583041668	not_mentioned	0.8799	not_mentioned	correct	ok	not_mentioned	released	option_probability
Clef	imcs21	test	10228448	symptom_086	10228448	0.015114959999999998	18.324399583041668	not_mentioned	0.8627	not_mentioned	correct	ok	not_mentioned	released	option_probability
Clef	imcs21	test	10228448	symptom_087	10228448	0.015114959999999998	18.324399583041668	not_mentioned	0.8699	not_mentioned	correct	ok	not_mentioned	released	option_probability
Clef	imcs21	test	10228448	symptom_088	10228448	0.015114959999999998	18.324399583041668	not_mentioned	0.828	not_mentioned	correct	ok	not_mentioned	released	option_probability
Clef	imcs21	test	10228448	symptom_089	10228448	0.015114959999999998	18.324399583041668	not_mentioned	0.7463	not_mentioned	correct	ok	not_mentioned	released	option_probability
Clef	imcs21	test	10228448	symptom_090	10228448	0.015114959999999998	18.324399583041668	not_mentioned	0.7694	not_mentioned	correct	ok	not_mentioned	released	option_probability
Clef	imcs21	test	10228448	symptom_091	10228448	0.015114959999999998	18.324399583041668	not_mentioned	0.6314	not_mentioned	correct	ok	not_mentioned	released	option_probability
Clef	imcs21	test	10228448	symptom_092	10228448	0.015114959999999998	18.324399583041668	not_mentioned	0.5856	not_mentioned	correct	ok	not_mentioned	released	option_probability
Clef	imcs21	test	10228448	symptom_093	10228448	0.015114959999999998	18.324399583041668	not_mentioned	0.8459	not_mentioned	correct	ok	not_mentioned	released	option_probability
Clef	imcs21	test	10228448	symptom_094	10228448	0.015114959999999998	18.324399583041668	not_mentioned	0.7571	not_mentioned	correct	ok	not_mentioned	released	option_probability
Clef	imcs21	test	10228448	symptom_095	10228448	0.015114959999999998	18.324399583041668	not_mentioned	0.9201	not_mentioned	correct	ok	not_mentioned	released	option_probability
Clef	imcs21	test	10228448	symptom_096	10228448	0.015114959999999998	18.324399583041668	not_mentioned	0.8492	not_mentioned	correct	ok	not_mentioned	released	option_probability
Clef	imcs21	test	10228448	symptom_097	10228448	0.015114959999999998	18.324399583041668	not_mentioned	0.648	not_mentioned	correct	ok	not_mentioned	released	option_probability
Clef	imcs21	test	10228448	symptom_098	10228448	0.015114959999999998	18.324399583041668	not_mentioned	0.6661	not_mentioned	correct	ok	not_mentioned	released	option_probability
Clef	imcs21	test	10228448	symptom_099	10228448	0.015114959999999998	18.324399583041668	not_mentioned	0.6786	not_mentioned	correct	ok	not_mentioned	released	option_probability
Clef	imcs21	test	10228448	symptom_100	10228448	0.015114959999999998	18.324399583041668	not_mentioned	0.9623	not_mentioned	correct	ok	not_mentioned	released	option_probability
Clef	imcs21	test	10228448	symptom_101	10228448	0.015114959999999998	18.324399583041668	not_mentioned	0.8796	not_mentioned	correct	ok	not_mentioned	released	option_probability
Clef	imcs21	test	10228448	symptom_102	10228448	0.015114959999999998	18.324399583041668	not_mentioned	0.8998	not_mentioned	correct	ok	not_mentioned	released	option_probability
Clef	imcs21	test	10228448	symptom_103	10228448	0.015114959999999998	18.324399583041668	not_mentioned	0.8634	not_mentioned	correct	ok	not_mentioned	released	option_probability
Clef	imcs21	test	10228448	symptom_104	10228448	0.015114959999999998	18.324399583041668	not_mentioned	0.9181	not_mentioned	correct	ok	not_mentioned	released	option_probability
Clef	imcs21	test	10228448	symptom_105	10228448	0.015114959999999998	18.324399583041668	not_mentioned	0.736	not_mentioned	correct	ok	not_mentioned	released	option_probability
Clef	imcs21	test	10228448	symptom_106	10228448	0.015114959999999998	18.324399583041668	not_mentioned	0.669	not_mentioned	correct	ok	not_mentioned	released	option_probability
Clef	imcs21	test	10228448	symptom_107	10228448	0.015114959999999998	18.324399583041668	not_mentioned	0.8702	not_mentioned	correct	ok	not_mentioned	released	option_probability
Clef	imcs21	test	10228448	symptom_108	10228448	0.015114959999999998	18.324399583041668	not_mentioned	0.8258	not_mentioned	correct	ok	not_mentioned	released	option_probability
Clef	imcs21	test	10228448	symptom_109	10228448	0.015114959999999998	18.324399583041668	not_mentioned	0.665	not_mentioned	correct	ok	not_mentioned	released	option_probability
Clef	imcs21	test	10228448	symptom_110	10228448	0.015114959999999998	18.324399583041668	not_mentioned	0.9088	not_mentioned	correct	ok	not_mentioned	released	option_probability
Clef	imcs21	test	10228448	symptom_111	10228448	0.015114959999999998	18.324399583041668	not_mentioned	0.7499	not_mentioned	correct	ok	not_mentioned	released	option_probability
Clef	imcs21	test	10228448	symptom_112	10228448	0.015114959999999998	18.324399583041668	not_mentioned	0.9224	not_mentioned	correct	ok	not_mentioned	released	option_probability
Clef	imcs21	test	10228448	symptom_113	10228448	0.015114959999999998	18.324399583041668	not_mentioned	0.522	not_mentioned	correct	ok	not_mentioned	released	option_probability
Clef	imcs21	test	10228448	symptom_114	10228448	0.015114959999999998	18.324399583041668	not_mentioned	0.9069	not_mentioned	correct	ok	not_mentioned	released	option_probability
Clef	imcs21	test	10228448	symptom_115	10228448	0.015114959999999998	18.324399583041668	not_mentioned	0.7533	not_mentioned	correct	ok	not_mentioned	released	option_probability
Clef	imcs21	test	10228448	symptom_116	10228448	0.015114959999999998	18.324399583041668	not_mentioned	0.56	not_mentioned	correct	ok	not_mentioned	released	option_probability
Clef	imcs21	test	10228448	symptom_117	10228448	0.015114959999999998	18.324399583041668	not_mentioned	0.79	not_mentioned	correct	ok	not_mentioned	released	option_probability
Clef	imcs21	test	10228448	symptom_118	10228448	0.015114959999999998	18.324399583041668	not_mentioned	0.8731	not_mentioned	correct	ok	not_mentioned	released	option_probability
Clef	imcs21	test	10228448	symptom_119	10228448	0.015114959999999998	18.324399583041668	not_mentioned	0.7723	not_mentioned	correct	ok	not_mentioned	released	option_probability
Clef	imcs21	test	10228448	symptom_120	10228448	0.015114959999999998	18.324399583041668	not_mentioned	0.8648	not_mentioned	correct	ok	not_mentioned	released	option_probability
Clef	imcs21	test	10228448	symptom_121	10228448	0.015114959999999998	18.324399583041668	not_mentioned	0.7713	not_mentioned	correct	ok	not_mentioned	released	option_probability
Clef	imcs21	test	10228448	symptom_122	10228448	0.015114959999999998	18.324399583041668	not_mentioned	0.7547	not_mentioned	correct	ok	not_mentioned	released	option_probability
Clef	imcs21	test	10228448	symptom_123	10228448	0.015114959999999998	18.324399583041668	not_mentioned	0.9138	not_mentioned	correct	ok	not_mentioned	released	option_probability
Clef	imcs21	test	10228448	symptom_124	10228448	0.015114959999999998	18.324399583041668	not_mentioned	0.8604	not_mentioned	correct	ok	not_mentioned	released	option_probability
Clef	imcs21	test	10228448	symptom_125	10228448	0.015114959999999998	18.324399583041668	not_mentioned	0.6073	not_mentioned	correct	ok	not_mentioned	released	option_probability
Clef	imcs21	test	10228448	symptom_126	10228448	0.015114959999999998	18.324399583041668	not_mentioned	0.8703	not_mentioned	correct	ok	not_mentioned	released	option_probability
Clef	imcs21	test	10228448	symptom_127	10228448	0.015114959999999998	18.324399583041668	not_mentioned	0.8626	not_mentioned	correct	ok	not_mentioned	released	option_probability
Clef	imcs21	test	10228448	symptom_128	10228448	0.015114959999999998	18.324399583041668	not_mentioned	0.6259	not_mentioned	correct	ok	not_mentioned	released	option_probability
Clef	imcs21	test	10228448	symptom_129	10228448	0.015114959999999998	18.324399583041668	not_mentioned	0.9425	not_mentioned	correct	ok	not_mentioned	released	option_probability
Clef	imcs21	test	10228448	symptom_130	10228448	0.015114959999999998	18.324399583041668	not_mentioned	0.9311	not_mentioned	correct	ok	not_mentioned	released	option_probability
Clef	imcs21	test	10228448	symptom_131	10228448	0.015114959999999998	18.324399583041668	not_mentioned	0.5924	not_mentioned	correct	ok	not_mentioned	released	option_probability
Clef	imcs21	test	10228448	symptom_132	10228448	0.015114959999999998	18.324399583041668	not_mentioned	0.9451	not_mentioned	correct	ok	not_mentioned	released	option_probability
Clef	imcs21	test	10228448	symptom_133	10228448	0.015114959999999998	18.324399583041668	not_mentioned	0.7637	not_mentioned	correct	ok	not_mentioned	released	option_probability
Clef	imcs21	test	10228448	symptom_134	10228448	0.015114959999999998	18.324399583041668	not_mentioned	0.9367	not_mentioned	correct	ok	not_mentioned	released	option_probability
Clef	imcs21	test	10228448	symptom_135	10228448	0.015114959999999998	18.324399583041668	not_mentioned	0.7643	not_mentioned	correct	ok	not_mentioned	released	option_probability
Clef	imcs21	test	10228448	symptom_136	10228448	0.015114959999999998	18.324399583041668	not_mentioned	0.6856	not_mentioned	correct	ok	not_mentioned	released	option_probability
Clef	imcs21	test	10228448	symptom_137	10228448	0.015114959999999998	18.324399583041668	not_mentioned	0.9109	not_mentioned	correct	ok	not_mentioned	released	option_probability
Clef	imcs21	test	10228448	symptom_138	10228448	0.015114959999999998	18.324399583041668	not_mentioned	0.7528	not_mentioned	correct	ok	not_mentioned	released	option_probability
Clef	imcs21	test	10228448	symptom_139	10228448	0.015114959999999998	18.324399583041668	not_mentioned	0.8892	not_mentioned	correct	ok	not_mentioned	released	option_probability
Clef	imcs21	test	10228448	symptom_140	10228448	0.015114959999999998	18.324399583041668	not_mentioned	0.8775	not_mentioned	correct	ok	not_mentioned	released	option_probability
Clef	imcs21	test	10228448	symptom_141	10228448	0.015114959999999998	18.324399583041668	not_mentioned	0.8797	not_mentioned	correct	ok	not_mentioned	released	option_probability
Clef	imcs21	test	10228448	symptom_142	10228448	0.015114959999999998	18.324399583041668	not_mentioned	0.9203	not_mentioned	correct	ok	not_mentioned	released	option_probability
Clef	imcs21	test	10228448	symptom_143	10228448	0.015114959999999998	18.324399583041668	not_mentioned	0.8773	not_mentioned	correct	ok	not_mentioned	released	option_probability
Clef	imcs21	test	10228448	symptom_144	10228448	0.015114959999999998	18.324399583041668	not_mentioned	0.7552	not_mentioned	correct	ok	not_mentioned	released	option_probability
Clef	imcs21	test	10228448	symptom_145	10228448	0.015114959999999998	18.324399583041668	not_mentioned	0.9263	not_mentioned	correct	ok	not_mentioned	released	option_probability
Clef	imcs21	test	10228448	symptom_146	10228448	0.015114959999999998	18.324399583041668	not_mentioned	0.4419	not_mentioned	correct	ok	not_mentioned	released	option_probability
Clef	imcs21	test	10228448	symptom_147	10228448	0.015114959999999998	18.324399583041668	not_mentioned	0.798	not_mentioned	correct	ok	not_mentioned	released	option_probability
Clef	imcs21	test	10228448	symptom_148	10228448	0.015114959999999998	18.324399583041668	not_mentioned	0.6845	not_mentioned	correct	ok	not_mentioned	released	option_probability
Clef	imcs21	test	10228448	symptom_149	10228448	0.015114959999999998	18.324399583041668	not_mentioned	0.7493	not_mentioned	correct	ok	not_mentioned	released	option_probability
Clef	imcs21	test	10228448	symptom_150	10228448	0.015114959999999998	18.324399583041668	not_mentioned	0.9223	not_mentioned	correct	ok	not_mentioned	released	option_probability
Clef	imcs21	test	10228448	symptom_151	10228448	0.015114959999999998	18.324399583041668	not_mentioned	0.9042	not_mentioned	correct	ok	not_mentioned	released	option_probability
Clef	imcs21	test	10228448	symptom_152	10228448	0.015114959999999998	18.324399583041668	not_mentioned	0.7235	not_mentioned	correct	ok	not_mentioned	released	option_probability
Clef	imcs21	test	10228448	symptom_153	10228448	0.015114959999999998	18.324399583041668	not_mentioned	0.8465	not_mentioned	correct	ok	not_mentioned	released	option_probability
Clef	imcs21	test	10228448	symptom_154	10228448	0.015114959999999998	18.324399583041668	uncertain	0.4528	not_mentioned	incorrect	ok	not_mentioned	released	option_probability
Clef	imcs21	test	10228448	symptom_155	10228448	0.015114959999999998	18.324399583041668	not_mentioned	0.5034	not_mentioned	correct	ok	not_mentioned	released	option_probability
Clef	imcs21	test	10228448	symptom_156	10228448	0.015114959999999998	18.324399583041668	not_mentioned	0.6771	not_mentioned	correct	ok	not_mentioned	released	option_probability
Clef	imcs21	test	10228448	symptom_157	10228448	0.015114959999999998	18.324399583041668	not_mentioned	0.8714	not_mentioned	correct	ok	not_mentioned	released	option_probability
Clef	imcs21	test	10228448	symptom_158	10228448	0.015114959999999998	18.324399583041668	not_mentioned	0.8074	not_mentioned	correct	ok	not_mentioned	released	option_probability
Clef	imcs21	test	10228448	symptom_159	10228448	0.015114959999999998	18.324399583041668	not_mentioned	0.8122	not_mentioned	correct	ok	not_mentioned	released	option_probability
Clef	imcs21	test	10228448	symptom_160	10228448	0.015114959999999998	18.324399583041668	not_mentioned	0.9032	not_mentioned	correct	ok	not_mentioned	released	option_probability
Clef	imcs21	test	10228448	symptom_161	10228448	0.015114959999999998	18.324399583041668	not_mentioned	0.8653	not_mentioned	correct	ok	not_mentioned	released	option_probability
Clef	imcs21	test	10228448	symptom_162	10228448	0.015114959999999998	18.324399583041668	not_mentioned	0.6747	not_mentioned	correct	ok	not_mentioned	released	option_probability
Clef	imcs21	test	10228448	symptom_163	10228448	0.015114959999999998	18.324399583041668	not_mentioned	0.7119	not_mentioned	correct	ok	not_mentioned	released	option_probability
Clef	imcs21	test	10228448	symptom_164	10228448	0.015114959999999998	18.324399583041668	not_mentioned	0.8665	not_mentioned	correct	ok	not_mentioned	released	option_probability
Clef	imcs21	test	10228448	symptom_165	10228448	0.015114959999999998	18.324399583041668	not_mentioned	0.5758	not_mentioned	correct	ok	not_mentioned	released	option_probability
Clef	imcs21	test	10228448	symptom_166	10228448	0.015114959999999998	18.324399583041668	not_mentioned	0.7801	not_mentioned	correct	ok	not_mentioned	released	option_probability
Clef	imcs21	test	10228448	symptom_167	10228448	0.015114959999999998	18.324399583041668	not_mentioned	0.9029	not_mentioned	correct	ok	not_mentioned	released	option_probability
Clef	imcs21	test	10228448	symptom_168	10228448	0.015114959999999998	18.324399583041668	not_mentioned	0.9119	not_mentioned	correct	ok	not_mentioned	released	option_probability
Clef	imcs21	test	10228448	symptom_169	10228448	0.015114959999999998	18.324399583041668	not_mentioned	0.8662	not_mentioned	correct	ok	not_mentioned	released	option_probability
Clef	imcs21	test	10228448	symptom_170	10228448	0.015114959999999998	18.324399583041668	not_mentioned	0.8188	not_mentioned	correct	ok	not_mentioned	released	option_probability
Clef	imcs21	test	10228448	symptom_171	10228448	0.015114959999999998	18.324399583041668	not_mentioned	0.8187	not_mentioned	correct	ok	not_mentioned	released	option_probability
Clef	imcs21	test	10228448	symptom_172	10228448	0.015114959999999998	18.324399583041668	not_mentioned	0.7048	not_mentioned	correct	ok	not_mentioned	released	option_probability
Clef	imcs21	test	10228448	symptom_173	10228448	0.015114959999999998	18.324399583041668	not_mentioned	0.8612	not_mentioned	correct	ok	not_mentioned	released	option_probability
Clef	imcs21	test	10228448	symptom_174	10228448	0.015114959999999998	18.324399583041668	not_mentioned	0.84	not_mentioned	correct	ok	not_mentioned	released	option_probability
Clef	imcs21	test	10228448	symptom_175	10228448	0.015114959999999998	18.324399583041668	not_mentioned	0.7787000000000001	not_mentioned	correct	ok	not_mentioned	released	option_probability
Clef	imcs21	test	10228448	symptom_176	10228448	0.015114959999999998	18.324399583041668	not_mentioned	0.8174	not_mentioned	correct	ok	not_mentioned	released	option_probability
Clef	imcs21	test	10228448	symptom_177	10228448	0.015114959999999998	18.324399583041668	not_mentioned	0.6044	not_mentioned	correct	ok	not_mentioned	released	option_probability
Clef	imcs21	test	10228448	symptom_178	10228448	0.015114959999999998	18.324399583041668	not_mentioned	0.8757	not_mentioned	correct	ok	not_mentioned	released	option_probability
Clef	imcs21	test	10228448	symptom_179	10228448	0.015114959999999998	18.324399583041668	not_mentioned	0.8844	not_mentioned	correct	ok	not_mentioned	released	option_probability
Clef	imcs21	test	10228448	symptom_180	10228448	0.015114959999999998	18.324399583041668	not_mentioned	0.9063	not_mentioned	correct	ok	not_mentioned	released	option_probability
Clef	imcs21	test	10228448	symptom_181	10228448	0.015114959999999998	18.324399583041668	not_mentioned	0.7283	not_mentioned	correct	ok	not_mentioned	released	option_probability
Clef	imcs21	test	10228448	symptom_182	10228448	0.015114959999999998	18.324399583041668	not_mentioned	0.7975	not_mentioned	correct	ok	not_mentioned	released	option_probability
Clef	imcs21	test	10228448	symptom_183	10228448	0.015114959999999998	18.324399583041668	not_mentioned	0.915	not_mentioned	correct	ok	not_mentioned	released	option_probability
Clef	imcs21	test	10228448	symptom_184	10228448	0.015114959999999998	18.324399583041668	not_mentioned	0.9027	not_mentioned	correct	ok	not_mentioned	released	option_probability
Clef	imcs21	test	10228448	symptom_185	10228448	0.015114959999999998	18.324399583041668	negative	0.6004	not_mentioned	incorrect	ok	not_mentioned	released	option_probability
Clef	imcs21	test	10228448	symptom_186	10228448	0.015114959999999998	18.324399583041668	not_mentioned	0.859	not_mentioned	correct	ok	not_mentioned	released	option_probability
Clef	imcs21	test	10228448	symptom_187	10228448	0.015114959999999998	18.324399583041668	negative	0.5944	not_mentioned	incorrect	ok	not_mentioned	released	option_probability
Clef	imcs21	test	10228448	symptom_188	10228448	0.015114959999999998	18.324399583041668	not_mentioned	0.7879	not_mentioned	correct	ok	not_mentioned	released	option_probability
Clef	imcs21	test	10228448	symptom_189	10228448	0.015114959999999998	18.324399583041668	not_mentioned	0.8473	not_mentioned	correct	ok	not_mentioned	released	option_probability
Clef	imcs21	test	10228448	symptom_190	10228448	0.015114959999999998	18.324399583041668	not_mentioned	0.8026	not_mentioned	correct	ok	not_mentioned	released	option_probability
Clef	imcs21	test	10228448	symptom_191	10228448	0.015114959999999998	18.324399583041668	not_mentioned	0.8207	not_mentioned	correct	ok	not_mentioned	released	option_probability
Clef	imcs21	test	10228448	symptom_192	10228448	0.015114959999999998	18.324399583041668	not_mentioned	0.6699	not_mentioned	correct	ok	not_mentioned	released	option_probability
Clef	imcs21	test	10228448	symptom_193	10228448	0.015114959999999998	18.324399583041668	not_mentioned	0.9394	not_mentioned	correct	ok	not_mentioned	released	option_probability
Clef	imcs21	test	10228448	symptom_194	10228448	0.015114959999999998	18.324399583041668	not_mentioned	0.8001	not_mentioned	correct	ok	not_mentioned	released	option_probability
Clef	imcs21	test	10228448	symptom_195	10228448	0.015114959999999998	18.324399583041668	not_mentioned	0.9085	not_mentioned	correct	ok	not_mentioned	released	option_probability
Clef	imcs21	test	10228448	symptom_196	10228448	0.015114959999999998	18.324399583041668	not_mentioned	0.9553	not_mentioned	correct	ok	not_mentioned	released	option_probability
Clef	imcs21	test	10228448	symptom_197	10228448	0.015114959999999998	18.324399583041668	not_mentioned	0.9182	not_mentioned	correct	ok	not_mentioned	released	option_probability
Clef	imcs21	test	10228448	symptom_198	10228448	0.015114959999999998	18.324399583041668	not_mentioned	0.9469	not_mentioned	correct	ok	not_mentioned	released	option_probability
Clef	imcs21	test	10228448	symptom_199	10228448	0.015114959999999998	18.324399583041668	not_mentioned	0.7202000000000001	not_mentioned	correct	ok	not_mentioned	released	option_probability
Clef	imcs21	test	10228448	symptom_200	10228448	0.015114959999999998	18.324399583041668	not_mentioned	0.8352	not_mentioned	correct	ok	not_mentioned	released	option_probability
Clef	imcs21	test	10228448	symptom_201	10228448	0.015114959999999998	18.324399583041668	not_mentioned	0.8331	not_mentioned	correct	ok	not_mentioned	released	option_probability
Clef	imcs21	test	10228448	symptom_202	10228448	0.015114959999999998	18.324399583041668	positive	0.5555	not_mentioned	incorrect	ok	not_mentioned	released	option_probability
Clef	imcs21	test	10228448	symptom_203	10228448	0.015114959999999998	18.324399583041668	not_mentioned	0.8458	not_mentioned	correct	ok	not_mentioned	released	option_probability
Clef	imcs21	test	10228448	symptom_204	10228448	0.015114959999999998	18.324399583041668	not_mentioned	0.8121	not_mentioned	correct	ok	not_mentioned	released	option_probability
Clef	imcs21	test	10228448	symptom_205	10228448	0.015114959999999998	18.324399583041668	not_mentioned	0.7704	not_mentioned	correct	ok	not_mentioned	released	option_probability
Clef	imcs21	test	10228448	symptom_206	10228448	0.015114959999999998	18.324399583041668	not_mentioned	0.8822	not_mentioned	correct	ok	not_mentioned	released	option_probability
Clef	imcs21	test	10228448	symptom_207	10228448	0.015114959999999998	18.324399583041668	not_mentioned	0.8786	not_mentioned	correct	ok	not_mentioned	released	option_probability
Clef	imcs21	test	10228448	symptom_208	10228448	0.015114959999999998	18.324399583041668	not_mentioned	0.8933	not_mentioned	correct	ok	not_mentioned	released	option_probability
Clef	imcs21	test	10228448	symptom_209	10228448	0.015114959999999998	18.324399583041668	not_mentioned	0.7934	not_mentioned	correct	ok	not_mentioned	released	option_probability
Clef	imcs21	test	10228448	symptom_210	10228448	0.015114959999999998	18.324399583041668	not_mentioned	0.9635	not_mentioned	correct	ok	not_mentioned	released	option_probability
Clef	imcs21	test	10228448	symptom_211	10228448	0.015114959999999998	18.324399583041668	not_mentioned	0.7635	not_mentioned	correct	ok	not_mentioned	released	option_probability
Clef	imcs21	test	10228448	symptom_212	10228448	0.015114959999999998	18.324399583041668	not_mentioned	0.8407	not_mentioned	correct	ok	not_mentioned	released	option_probability
Clef	imcs21	test	10228448	symptom_213	10228448	0.015114959999999998	18.324399583041668	not_mentioned	0.8963	not_mentioned	correct	ok	not_mentioned	released	option_probability
Clef	imcs21	test	10228448	symptom_214	10228448	0.015114959999999998	18.324399583041668	not_mentioned	0.8924	not_mentioned	correct	ok	not_mentioned	released	option_probability
Clef	imcs21	test	10228448	symptom_215	10228448	0.015114959999999998	18.324399583041668	not_mentioned	0.8463	not_mentioned	correct	ok	not_mentioned	released	option_probability
Clef	imcs21	test	10228448	symptom_216	10228448	0.015114959999999998	18.324399583041668	not_mentioned	0.8954	not_mentioned	correct	ok	not_mentioned	released	option_probability
Clef	imcs21	test	10228448	symptom_217	10228448	0.015114959999999998	18.324399583041668	not_mentioned	0.8475	not_mentioned	correct	ok	not_mentioned	released	option_probability
Clef	imcs21	test	10228448	symptom_218	10228448	0.015114959999999998	18.324399583041668	not_mentioned	0.6657000000000001	not_mentioned	correct	ok	not_mentioned	released	option_probability
Clef	imcs21	test	10228448	symptom_219	10228448	0.015114959999999998	18.324399583041668	not_mentioned	0.8463	not_mentioned	correct	ok	not_mentioned	released	option_probability
Clef	imcs21	test	10228448	symptom_220	10228448	0.015114959999999998	18.324399583041668	not_mentioned	0.8319	not_mentioned	correct	ok	not_mentioned	released	option_probability
Clef	imcs21	test	10228448	symptom_221	10228448	0.015114959999999998	18.324399583041668	not_mentioned	0.9145	not_mentioned	correct	ok	not_mentioned	released	option_probability
Clef	imcs21	test	10228448	symptom_222	10228448	0.015114959999999998	18.324399583041668	not_mentioned	0.7311	not_mentioned	correct	ok	not_mentioned	released	option_probability
Clef	imcs21	test	10228448	symptom_223	10228448	0.015114959999999998	18.324399583041668	not_mentioned	0.6662	not_mentioned	correct	ok	not_mentioned	released	option_probability
Clef	imcs21	test	10228448	symptom_224	10228448	0.015114959999999998	18.324399583041668	not_mentioned	0.7596	not_mentioned	correct	ok	not_mentioned	released	option_probability
Clef	imcs21	test	10228448	symptom_225	10228448	0.015114959999999998	18.324399583041668	not_mentioned	0.5245	not_mentioned	correct	ok	not_mentioned	released	option_probability
Clef	imcs21	test	10228448	symptom_226	10228448	0.015114959999999998	18.324399583041668	not_mentioned	0.7034	not_mentioned	correct	ok	not_mentioned	released	option_probability
Clef	imcs21	test	10228448	symptom_227	10228448	0.015114959999999998	18.324399583041668	not_mentioned	0.7352	not_mentioned	correct	ok	not_mentioned	released	option_probability
Clef	imcs21	test	10228448	symptom_228	10228448	0.015114959999999998	18.324399583041668	not_mentioned	0.8615	not_mentioned	correct	ok	not_mentioned	released	option_probability
Clef	imcs21	test	10228448	symptom_229	10228448	0.015114959999999998	18.324399583041668	not_mentioned	0.9487	not_mentioned	correct	ok	not_mentioned	released	option_probability
Clef	imcs21	test	10228448	symptom_230	10228448	0.015114959999999998	18.324399583041668	not_mentioned	0.8884	not_mentioned	correct	ok	not_mentioned	released	option_probability
Clef	imcs21	test	10228448	symptom_231	10228448	0.015114959999999998	18.324399583041668	not_mentioned	0.8955	not_mentioned	correct	ok	not_mentioned	released	option_probability
Clef	imcs21	test	10228448	symptom_232	10228448	0.015114959999999998	18.324399583041668	not_mentioned	0.7581	not_mentioned	correct	ok	not_mentioned	released	option_probability
Clef	imcs21	test	10228448	symptom_233	10228448	0.015114959999999998	18.324399583041668	not_mentioned	0.8765	not_mentioned	correct	ok	not_mentioned	released	option_probability
Clef	imcs21	test	10228448	symptom_234	10228448	0.015114959999999998	18.324399583041668	not_mentioned	0.8633	not_mentioned	correct	ok	not_mentioned	released	option_probability
Clef	imcs21	test	10228448	symptom_235	10228448	0.015114959999999998	18.324399583041668	not_mentioned	0.7997	not_mentioned	correct	ok	not_mentioned	released	option_probability
Clef	imcs21	test	10228448	symptom_236	10228448	0.015114959999999998	18.324399583041668	not_mentioned	0.7995	not_mentioned	correct	ok	not_mentioned	released	option_probability
Clef	imcs21	test	10228448	symptom_237	10228448	0.015114959999999998	18.324399583041668	not_mentioned	0.6538	not_mentioned	correct	ok	not_mentioned	released	option_probability
Clef	imcs21	test	10228448	symptom_238	10228448	0.015114959999999998	18.324399583041668	not_mentioned	0.8961	not_mentioned	correct	ok	not_mentioned	released	option_probability
Clef	imcs21	test	10228448	symptom_239	10228448	0.015114959999999998	18.324399583041668	not_mentioned	0.7916	not_mentioned	correct	ok	not_mentioned	released	option_probability
Clef	imcs21	test	10228448	symptom_240	10228448	0.015114959999999998	18.324399583041668	not_mentioned	0.8928	not_mentioned	correct	ok	not_mentioned	released	option_probability
Clef	imcs21	test	10228448	symptom_241	10228448	0.015114959999999998	18.324399583041668	not_mentioned	0.6169	not_mentioned	correct	ok	not_mentioned	released	option_probability
Clef	imcs21	test	10228448	symptom_242	10228448	0.015114959999999998	18.324399583041668	not_mentioned	0.909	not_mentioned	correct	ok	not_mentioned	released	option_probability
Clef	imcs21	test	10228448	symptom_243	10228448	0.015114959999999998	18.324399583041668	not_mentioned	0.6401	not_mentioned	correct	ok	not_mentioned	released	option_probability
Clef	imcs21	test	10228448	symptom_244	10228448	0.015114959999999998	18.324399583041668	negative	0.4803	not_mentioned	incorrect	ok	not_mentioned	released	option_probability
Clef	imcs21	test	10228448	symptom_245	10228448	0.015114959999999998	18.324399583041668	not_mentioned	0.8521	not_mentioned	correct	ok	not_mentioned	released	option_probability
Clef	imcs21	test	10228448	symptom_246	10228448	0.015114959999999998	18.324399583041668	not_mentioned	0.9066	not_mentioned	correct	ok	not_mentioned	released	option_probability
Clef	imcs21	test	10228448	symptom_247	10228448	0.015114959999999998	18.324399583041668	not_mentioned	0.9357	not_mentioned	correct	ok	not_mentioned	released	option_probability
Clef	imcs21	test	10228448	symptom_248	10228448	0.015114959999999998	18.324399583041668	not_mentioned	0.7646000000000001	not_mentioned	correct	ok	not_mentioned	released	option_probability
Clef	imcs21	test	10228448	symptom_249	10228448	0.015114959999999998	18.324399583041668	not_mentioned	0.8904	not_mentioned	correct	ok	not_mentioned	released	option_probability
Clef	imcs21	test	10228448	symptom_250	10228448	0.015114959999999998	18.324399583041668	not_mentioned	0.8229	not_mentioned	correct	ok	not_mentioned	released	option_probability
Clef	imcs21	test	10228448	symptom_251	10228448	0.015114959999999998	18.324399583041668	not_mentioned	0.8991	not_mentioned	correct	ok	not_mentioned	released	option_probability
Clef	imcs21	test	10228448	symptom_252	10228448	0.015114959999999998	18.324399583041668	not_mentioned	0.8374	not_mentioned	correct	ok	not_mentioned	released	option_probability
Clef	imcs21	test	10228448	symptom_253	10228448	0.015114959999999998	18.324399583041668	not_mentioned	0.8869	not_mentioned	correct	ok	not_mentioned	released	option_probability
Clef	imcs21	test	10228448	symptom_254	10228448	0.015114959999999998	18.324399583041668	not_mentioned	0.843	not_mentioned	correct	ok	not_mentioned	released	option_probability
Clef	imcs21	test	10228448	symptom_255	10228448	0.015114959999999998	18.324399583041668	not_mentioned	0.9297	not_mentioned	correct	ok	not_mentioned	released	option_probability
Clef	imcs21	test	10228448	symptom_256	10228448	0.015114959999999998	18.324399583041668	not_mentioned	0.7256	not_mentioned	correct	ok	not_mentioned	released	option_probability
Clef	imcs21	test	10228448	symptom_257	10228448	0.015114959999999998	18.324399583041668	not_mentioned	0.959	not_mentioned	correct	ok	not_mentioned	released	option_probability
Clef	imcs21	test	10228448	symptom_258	10228448	0.015114959999999998	18.324399583041668	not_mentioned	0.9555	not_mentioned	correct	ok	not_mentioned	released	option_probability
Clef	imcs21	test	10228448	symptom_259	10228448	0.015114959999999998	18.324399583041668	not_mentioned	0.8624	not_mentioned	correct	ok	not_mentioned	released	option_probability
Clef	imcs21	test	10228448	symptom_260	10228448	0.015114959999999998	18.324399583041668	not_mentioned	0.647	not_mentioned	correct	ok	not_mentioned	released	option_probability
Clef	imcs21	test	10228448	symptom_261	10228448	0.015114959999999998	18.324399583041668	not_mentioned	0.8058	not_mentioned	correct	ok	not_mentioned	released	option_probability
Clef	imcs21	test	10228448	symptom_262	10228448	0.015114959999999998	18.324399583041668	not_mentioned	0.7941	not_mentioned	correct	ok	not_mentioned	released	option_probability
Clef	imcs21	test	10228448	symptom_263	10228448	0.015114959999999998	18.324399583041668	not_mentioned	0.8857	not_mentioned	correct	ok	not_mentioned	released	option_probability
Clef	imcs21	test	10228448	symptom_264	10228448	0.015114959999999998	18.324399583041668	not_mentioned	0.9212	not_mentioned	correct	ok	not_mentioned	released	option_probability
Clef	imcs21	test	10228448	symptom_265	10228448	0.015114959999999998	18.324399583041668	not_mentioned	0.9161	not_mentioned	correct	ok	not_mentioned	released	option_probability
Clef	imcs21	test	10228448	symptom_266	10228448	0.015114959999999998	18.324399583041668	not_mentioned	0.8859	not_mentioned	correct	ok	not_mentioned	released	option_probability
Clef	imcs21	test	10228448	symptom_267	10228448	0.015114959999999998	18.324399583041668	not_mentioned	0.6957	not_mentioned	correct	ok	not_mentioned	released	option_probability
Clef	imcs21	test	10228448	symptom_268	10228448	0.015114959999999998	18.324399583041668	not_mentioned	0.6374	not_mentioned	correct	ok	not_mentioned	released	option_probability
Clef	imcs21	test	10228448	symptom_269	10228448	0.015114959999999998	18.324399583041668	not_mentioned	0.8349	not_mentioned	correct	ok	not_mentioned	released	option_probability
Clef	imcs21	test	10228448	symptom_270	10228448	0.015114959999999998	18.324399583041668	not_mentioned	0.6683	not_mentioned	correct	ok	not_mentioned	released	option_probability
