## Supplementary material for "Evaluation of System One Models on Biomedical Texts": Experiment Results: experiment-results.csv (part 207 of 409)

model	dataset	split	case_id	field	source_cluster	case_cost_usd	case_latency_s	prediction	confidence	true_label	adjudication	status	released_label	reference_source	confidence_source	clean_case_id	case_role	error_probability
Clef	imcs21	test	10247675	symptom_109	10247675	0.015202799999999997	19.328796125017107	not_mentioned	0.8073	not_mentioned	correct	ok	not_mentioned	released	option_probability
Clef	imcs21	test	10247675	symptom_110	10247675	0.015202799999999997	19.328796125017107	not_mentioned	0.8602	not_mentioned	correct	ok	not_mentioned	released	option_probability
Clef	imcs21	test	10247675	symptom_111	10247675	0.015202799999999997	19.328796125017107	not_mentioned	0.7892	not_mentioned	correct	ok	not_mentioned	released	option_probability
Clef	imcs21	test	10247675	symptom_112	10247675	0.015202799999999997	19.328796125017107	not_mentioned	0.9231	not_mentioned	correct	ok	not_mentioned	released	option_probability
Clef	imcs21	test	10247675	symptom_113	10247675	0.015202799999999997	19.328796125017107	not_mentioned	0.7581	not_mentioned	correct	ok	not_mentioned	released	option_probability
Clef	imcs21	test	10247675	symptom_114	10247675	0.015202799999999997	19.328796125017107	not_mentioned	0.9125	not_mentioned	correct	ok	not_mentioned	released	option_probability
Clef	imcs21	test	10247675	symptom_115	10247675	0.015202799999999997	19.328796125017107	not_mentioned	0.7392	not_mentioned	correct	ok	not_mentioned	released	option_probability
Clef	imcs21	test	10247675	symptom_116	10247675	0.015202799999999997	19.328796125017107	not_mentioned	0.8461	not_mentioned	correct	ok	not_mentioned	released	option_probability
Clef	imcs21	test	10247675	symptom_117	10247675	0.015202799999999997	19.328796125017107	not_mentioned	0.9173	not_mentioned	correct	ok	not_mentioned	released	option_probability
Clef	imcs21	test	10247675	symptom_118	10247675	0.015202799999999997	19.328796125017107	not_mentioned	0.891	not_mentioned	correct	ok	not_mentioned	released	option_probability
Clef	imcs21	test	10247675	symptom_119	10247675	0.015202799999999997	19.328796125017107	not_mentioned	0.8572	not_mentioned	correct	ok	not_mentioned	released	option_probability
Clef	imcs21	test	10247675	symptom_120	10247675	0.015202799999999997	19.328796125017107	not_mentioned	0.9166	not_mentioned	correct	ok	not_mentioned	released	option_probability
Clef	imcs21	test	10247675	symptom_121	10247675	0.015202799999999997	19.328796125017107	not_mentioned	0.792	not_mentioned	correct	ok	not_mentioned	released	option_probability
Clef	imcs21	test	10247675	symptom_122	10247675	0.015202799999999997	19.328796125017107	not_mentioned	0.845	not_mentioned	correct	ok	not_mentioned	released	option_probability
Clef	imcs21	test	10247675	symptom_123	10247675	0.015202799999999997	19.328796125017107	not_mentioned	0.9405	not_mentioned	correct	ok	not_mentioned	released	option_probability
Clef	imcs21	test	10247675	symptom_124	10247675	0.015202799999999997	19.328796125017107	not_mentioned	0.9108	not_mentioned	correct	ok	not_mentioned	released	option_probability
Clef	imcs21	test	10247675	symptom_125	10247675	0.015202799999999997	19.328796125017107	not_mentioned	0.5911	not_mentioned	correct	ok	not_mentioned	released	option_probability
Clef	imcs21	test	10247675	symptom_126	10247675	0.015202799999999997	19.328796125017107	not_mentioned	0.9209	not_mentioned	correct	ok	not_mentioned	released	option_probability
Clef	imcs21	test	10247675	symptom_127	10247675	0.015202799999999997	19.328796125017107	not_mentioned	0.8667	not_mentioned	correct	ok	not_mentioned	released	option_probability
Clef	imcs21	test	10247675	symptom_128	10247675	0.015202799999999997	19.328796125017107	not_mentioned	0.7605	not_mentioned	correct	ok	not_mentioned	released	option_probability
Clef	imcs21	test	10247675	symptom_129	10247675	0.015202799999999997	19.328796125017107	not_mentioned	0.953	not_mentioned	correct	ok	not_mentioned	released	option_probability
Clef	imcs21	test	10247675	symptom_130	10247675	0.015202799999999997	19.328796125017107	not_mentioned	0.9547	not_mentioned	correct	ok	not_mentioned	released	option_probability
Clef	imcs21	test	10247675	symptom_131	10247675	0.015202799999999997	19.328796125017107	not_mentioned	0.631	not_mentioned	correct	ok	not_mentioned	released	option_probability
Clef	imcs21	test	10247675	symptom_132	10247675	0.015202799999999997	19.328796125017107	not_mentioned	0.9514	not_mentioned	correct	ok	not_mentioned	released	option_probability
Clef	imcs21	test	10247675	symptom_133	10247675	0.015202799999999997	19.328796125017107	not_mentioned	0.9228	not_mentioned	correct	ok	not_mentioned	released	option_probability
Clef	imcs21	test	10247675	symptom_134	10247675	0.015202799999999997	19.328796125017107	not_mentioned	0.9512	not_mentioned	correct	ok	not_mentioned	released	option_probability
Clef	imcs21	test	10247675	symptom_135	10247675	0.015202799999999997	19.328796125017107	not_mentioned	0.8499	not_mentioned	correct	ok	not_mentioned	released	option_probability
Clef	imcs21	test	10247675	symptom_136	10247675	0.015202799999999997	19.328796125017107	not_mentioned	0.8823	not_mentioned	correct	ok	not_mentioned	released	option_probability
Clef	imcs21	test	10247675	symptom_137	10247675	0.015202799999999997	19.328796125017107	not_mentioned	0.9136	not_mentioned	correct	ok	not_mentioned	released	option_probability
Clef	imcs21	test	10247675	symptom_138	10247675	0.015202799999999997	19.328796125017107	not_mentioned	0.9023	not_mentioned	correct	ok	not_mentioned	released	option_probability
Clef	imcs21	test	10247675	symptom_139	10247675	0.015202799999999997	19.328796125017107	not_mentioned	0.9386	not_mentioned	correct	ok	not_mentioned	released	option_probability
Clef	imcs21	test	10247675	symptom_140	10247675	0.015202799999999997	19.328796125017107	not_mentioned	0.8976	not_mentioned	correct	ok	not_mentioned	released	option_probability
Clef	imcs21	test	10247675	symptom_141	10247675	0.015202799999999997	19.328796125017107	not_mentioned	0.8712	not_mentioned	correct	ok	not_mentioned	released	option_probability
Clef	imcs21	test	10247675	symptom_142	10247675	0.015202799999999997	19.328796125017107	not_mentioned	0.941	not_mentioned	correct	ok	not_mentioned	released	option_probability
Clef	imcs21	test	10247675	symptom_143	10247675	0.015202799999999997	19.328796125017107	not_mentioned	0.9248	not_mentioned	correct	ok	not_mentioned	released	option_probability
Clef	imcs21	test	10247675	symptom_144	10247675	0.015202799999999997	19.328796125017107	not_mentioned	0.8714	not_mentioned	correct	ok	not_mentioned	released	option_probability
Clef	imcs21	test	10247675	symptom_145	10247675	0.015202799999999997	19.328796125017107	not_mentioned	0.9434	not_mentioned	correct	ok	not_mentioned	released	option_probability
Clef	imcs21	test	10247675	symptom_146	10247675	0.015202799999999997	19.328796125017107	not_mentioned	0.5255	not_mentioned	correct	ok	not_mentioned	released	option_probability
Clef	imcs21	test	10247675	symptom_147	10247675	0.015202799999999997	19.328796125017107	not_mentioned	0.7619	not_mentioned	correct	ok	not_mentioned	released	option_probability
Clef	imcs21	test	10247675	symptom_148	10247675	0.015202799999999997	19.328796125017107	not_mentioned	0.7766	not_mentioned	correct	ok	not_mentioned	released	option_probability
Clef	imcs21	test	10247675	symptom_149	10247675	0.015202799999999997	19.328796125017107	not_mentioned	0.8675	not_mentioned	correct	ok	not_mentioned	released	option_probability
Clef	imcs21	test	10247675	symptom_150	10247675	0.015202799999999997	19.328796125017107	not_mentioned	0.9381	not_mentioned	correct	ok	not_mentioned	released	option_probability
Clef	imcs21	test	10247675	symptom_151	10247675	0.015202799999999997	19.328796125017107	not_mentioned	0.9086	not_mentioned	correct	ok	not_mentioned	released	option_probability
Clef	imcs21	test	10247675	symptom_152	10247675	0.015202799999999997	19.328796125017107	not_mentioned	0.8231	not_mentioned	correct	ok	not_mentioned	released	option_probability
Clef	imcs21	test	10247675	symptom_153	10247675	0.015202799999999997	19.328796125017107	not_mentioned	0.9226	not_mentioned	correct	ok	not_mentioned	released	option_probability
Clef	imcs21	test	10247675	symptom_154	10247675	0.015202799999999997	19.328796125017107	positive	0.8511	not_mentioned	incorrect	ok	not_mentioned	released	option_probability
Clef	imcs21	test	10247675	symptom_155	10247675	0.015202799999999997	19.328796125017107	not_mentioned	0.7745	not_mentioned	correct	ok	not_mentioned	released	option_probability
Clef	imcs21	test	10247675	symptom_156	10247675	0.015202799999999997	19.328796125017107	not_mentioned	0.86	not_mentioned	correct	ok	not_mentioned	released	option_probability
Clef	imcs21	test	10247675	symptom_157	10247675	0.015202799999999997	19.328796125017107	not_mentioned	0.7553	not_mentioned	correct	ok	not_mentioned	released	option_probability
Clef	imcs21	test	10247675	symptom_158	10247675	0.015202799999999997	19.328796125017107	not_mentioned	0.8824	not_mentioned	correct	ok	not_mentioned	released	option_probability
Clef	imcs21	test	10247675	symptom_159	10247675	0.015202799999999997	19.328796125017107	not_mentioned	0.9183	not_mentioned	correct	ok	not_mentioned	released	option_probability
Clef	imcs21	test	10247675	symptom_160	10247675	0.015202799999999997	19.328796125017107	not_mentioned	0.8899	not_mentioned	correct	ok	not_mentioned	released	option_probability
Clef	imcs21	test	10247675	symptom_161	10247675	0.015202799999999997	19.328796125017107	not_mentioned	0.8773	not_mentioned	correct	ok	not_mentioned	released	option_probability
Clef	imcs21	test	10247675	symptom_162	10247675	0.015202799999999997	19.328796125017107	not_mentioned	0.8753	not_mentioned	correct	ok	not_mentioned	released	option_probability
Clef	imcs21	test	10247675	symptom_163	10247675	0.015202799999999997	19.328796125017107	not_mentioned	0.8083	not_mentioned	correct	ok	not_mentioned	released	option_probability
Clef	imcs21	test	10247675	symptom_164	10247675	0.015202799999999997	19.328796125017107	not_mentioned	0.731	not_mentioned	correct	ok	not_mentioned	released	option_probability
Clef	imcs21	test	10247675	symptom_165	10247675	0.015202799999999997	19.328796125017107	not_mentioned	0.614	not_mentioned	correct	ok	not_mentioned	released	option_probability
Clef	imcs21	test	10247675	symptom_166	10247675	0.015202799999999997	19.328796125017107	not_mentioned	0.8246	not_mentioned	correct	ok	not_mentioned	released	option_probability
Clef	imcs21	test	10247675	symptom_167	10247675	0.015202799999999997	19.328796125017107	not_mentioned	0.9051	not_mentioned	correct	ok	not_mentioned	released	option_probability
Clef	imcs21	test	10247675	symptom_168	10247675	0.015202799999999997	19.328796125017107	not_mentioned	0.6582	not_mentioned	correct	ok	not_mentioned	released	option_probability
Clef	imcs21	test	10247675	symptom_169	10247675	0.015202799999999997	19.328796125017107	not_mentioned	0.8659	not_mentioned	correct	ok	not_mentioned	released	option_probability
Clef	imcs21	test	10247675	symptom_170	10247675	0.015202799999999997	19.328796125017107	not_mentioned	0.919	not_mentioned	correct	ok	not_mentioned	released	option_probability
Clef	imcs21	test	10247675	symptom_171	10247675	0.015202799999999997	19.328796125017107	not_mentioned	0.8454	not_mentioned	correct	ok	not_mentioned	released	option_probability
Clef	imcs21	test	10247675	symptom_172	10247675	0.015202799999999997	19.328796125017107	not_mentioned	0.8259	not_mentioned	correct	ok	not_mentioned	released	option_probability
Clef	imcs21	test	10247675	symptom_173	10247675	0.015202799999999997	19.328796125017107	not_mentioned	0.8346	not_mentioned	correct	ok	not_mentioned	released	option_probability
Clef	imcs21	test	10247675	symptom_174	10247675	0.015202799999999997	19.328796125017107	not_mentioned	0.8971	not_mentioned	correct	ok	not_mentioned	released	option_probability
Clef	imcs21	test	10247675	symptom_175	10247675	0.015202799999999997	19.328796125017107	not_mentioned	0.6822	not_mentioned	correct	ok	not_mentioned	released	option_probability
Clef	imcs21	test	10247675	symptom_176	10247675	0.015202799999999997	19.328796125017107	not_mentioned	0.9187	not_mentioned	correct	ok	not_mentioned	released	option_probability
Clef	imcs21	test	10247675	symptom_177	10247675	0.015202799999999997	19.328796125017107	not_mentioned	0.8411	not_mentioned	correct	ok	not_mentioned	released	option_probability
Clef	imcs21	test	10247675	symptom_178	10247675	0.015202799999999997	19.328796125017107	not_mentioned	0.8408	not_mentioned	correct	ok	not_mentioned	released	option_probability
Clef	imcs21	test	10247675	symptom_179	10247675	0.015202799999999997	19.328796125017107	not_mentioned	0.8935	not_mentioned	correct	ok	not_mentioned	released	option_probability
Clef	imcs21	test	10247675	symptom_180	10247675	0.015202799999999997	19.328796125017107	not_mentioned	0.8955	not_mentioned	correct	ok	not_mentioned	released	option_probability
Clef	imcs21	test	10247675	symptom_181	10247675	0.015202799999999997	19.328796125017107	not_mentioned	0.7344	not_mentioned	correct	ok	not_mentioned	released	option_probability
Clef	imcs21	test	10247675	symptom_182	10247675	0.015202799999999997	19.328796125017107	not_mentioned	0.8088	not_mentioned	correct	ok	not_mentioned	released	option_probability
Clef	imcs21	test	10247675	symptom_183	10247675	0.015202799999999997	19.328796125017107	not_mentioned	0.8955	not_mentioned	correct	ok	not_mentioned	released	option_probability
Clef	imcs21	test	10247675	symptom_184	10247675	0.015202799999999997	19.328796125017107	not_mentioned	0.9155	not_mentioned	correct	ok	not_mentioned	released	option_probability
Clef	imcs21	test	10247675	symptom_185	10247675	0.015202799999999997	19.328796125017107	not_mentioned	0.8581	not_mentioned	correct	ok	not_mentioned	released	option_probability
Clef	imcs21	test	10247675	symptom_186	10247675	0.015202799999999997	19.328796125017107	not_mentioned	0.9178	not_mentioned	correct	ok	not_mentioned	released	option_probability
Clef	imcs21	test	10247675	symptom_187	10247675	0.015202799999999997	19.328796125017107	negative	0.4714	not_mentioned	incorrect	ok	not_mentioned	released	option_probability
Clef	imcs21	test	10247675	symptom_188	10247675	0.015202799999999997	19.328796125017107	not_mentioned	0.9064	not_mentioned	correct	ok	not_mentioned	released	option_probability
Clef	imcs21	test	10247675	symptom_189	10247675	0.015202799999999997	19.328796125017107	not_mentioned	0.6092	not_mentioned	correct	ok	not_mentioned	released	option_probability
Clef	imcs21	test	10247675	symptom_190	10247675	0.015202799999999997	19.328796125017107	not_mentioned	0.915	not_mentioned	correct	ok	not_mentioned	released	option_probability
Clef	imcs21	test	10247675	symptom_191	10247675	0.015202799999999997	19.328796125017107	not_mentioned	0.8119	not_mentioned	correct	ok	not_mentioned	released	option_probability
Clef	imcs21	test	10247675	symptom_192	10247675	0.015202799999999997	19.328796125017107	not_mentioned	0.8188	not_mentioned	correct	ok	not_mentioned	released	option_probability
Clef	imcs21	test	10247675	symptom_193	10247675	0.015202799999999997	19.328796125017107	not_mentioned	0.9593	not_mentioned	correct	ok	not_mentioned	released	option_probability
Clef	imcs21	test	10247675	symptom_194	10247675	0.015202799999999997	19.328796125017107	not_mentioned	0.9317	not_mentioned	correct	ok	not_mentioned	released	option_probability
Clef	imcs21	test	10247675	symptom_195	10247675	0.015202799999999997	19.328796125017107	not_mentioned	0.9696	not_mentioned	correct	ok	not_mentioned	released	option_probability
Clef	imcs21	test	10247675	symptom_196	10247675	0.015202799999999997	19.328796125017107	not_mentioned	0.96	not_mentioned	correct	ok	not_mentioned	released	option_probability
Clef	imcs21	test	10247675	symptom_197	10247675	0.015202799999999997	19.328796125017107	not_mentioned	0.9469	not_mentioned	correct	ok	not_mentioned	released	option_probability
Clef	imcs21	test	10247675	symptom_198	10247675	0.015202799999999997	19.328796125017107	not_mentioned	0.8995	not_mentioned	correct	ok	not_mentioned	released	option_probability
Clef	imcs21	test	10247675	symptom_199	10247675	0.015202799999999997	19.328796125017107	not_mentioned	0.7944	not_mentioned	correct	ok	not_mentioned	released	option_probability
Clef	imcs21	test	10247675	symptom_200	10247675	0.015202799999999997	19.328796125017107	not_mentioned	0.8864	not_mentioned	correct	ok	not_mentioned	released	option_probability
Clef	imcs21	test	10247675	symptom_201	10247675	0.015202799999999997	19.328796125017107	not_mentioned	0.9115	not_mentioned	correct	ok	not_mentioned	released	option_probability
Clef	imcs21	test	10247675	symptom_202	10247675	0.015202799999999997	19.328796125017107	not_mentioned	0.673	not_mentioned	correct	ok	not_mentioned	released	option_probability
Clef	imcs21	test	10247675	symptom_203	10247675	0.015202799999999997	19.328796125017107	not_mentioned	0.6664	not_mentioned	correct	ok	not_mentioned	released	option_probability
Clef	imcs21	test	10247675	symptom_204	10247675	0.015202799999999997	19.328796125017107	not_mentioned	0.8986	not_mentioned	correct	ok	not_mentioned	released	option_probability
Clef	imcs21	test	10247675	symptom_205	10247675	0.015202799999999997	19.328796125017107	not_mentioned	0.9098	not_mentioned	correct	ok	not_mentioned	released	option_probability
Clef	imcs21	test	10247675	symptom_206	10247675	0.015202799999999997	19.328796125017107	not_mentioned	0.9381	not_mentioned	correct	ok	not_mentioned	released	option_probability
Clef	imcs21	test	10247675	symptom_207	10247675	0.015202799999999997	19.328796125017107	not_mentioned	0.8821	not_mentioned	correct	ok	not_mentioned	released	option_probability
Clef	imcs21	test	10247675	symptom_208	10247675	0.015202799999999997	19.328796125017107	not_mentioned	0.8351	not_mentioned	correct	ok	not_mentioned	released	option_probability
Clef	imcs21	test	10247675	symptom_209	10247675	0.015202799999999997	19.328796125017107	not_mentioned	0.929	not_mentioned	correct	ok	not_mentioned	released	option_probability
Clef	imcs21	test	10247675	symptom_210	10247675	0.015202799999999997	19.328796125017107	not_mentioned	0.9475	not_mentioned	correct	ok	not_mentioned	released	option_probability
Clef	imcs21	test	10247675	symptom_211	10247675	0.015202799999999997	19.328796125017107	not_mentioned	0.8318	not_mentioned	correct	ok	not_mentioned	released	option_probability
Clef	imcs21	test	10247675	symptom_212	10247675	0.015202799999999997	19.328796125017107	not_mentioned	0.7644	not_mentioned	correct	ok	not_mentioned	released	option_probability
Clef	imcs21	test	10247675	symptom_213	10247675	0.015202799999999997	19.328796125017107	not_mentioned	0.7904	not_mentioned	correct	ok	not_mentioned	released	option_probability
Clef	imcs21	test	10247675	symptom_214	10247675	0.015202799999999997	19.328796125017107	not_mentioned	0.9172	not_mentioned	correct	ok	not_mentioned	released	option_probability
Clef	imcs21	test	10247675	symptom_215	10247675	0.015202799999999997	19.328796125017107	not_mentioned	0.8919	not_mentioned	correct	ok	not_mentioned	released	option_probability
Clef	imcs21	test	10247675	symptom_216	10247675	0.015202799999999997	19.328796125017107	not_mentioned	0.9236	not_mentioned	correct	ok	not_mentioned	released	option_probability
Clef	imcs21	test	10247675	symptom_217	10247675	0.015202799999999997	19.328796125017107	not_mentioned	0.8754	not_mentioned	correct	ok	not_mentioned	released	option_probability
Clef	imcs21	test	10247675	symptom_218	10247675	0.015202799999999997	19.328796125017107	not_mentioned	0.9341	not_mentioned	correct	ok	not_mentioned	released	option_probability
Clef	imcs21	test	10247675	symptom_219	10247675	0.015202799999999997	19.328796125017107	not_mentioned	0.8692	not_mentioned	correct	ok	not_mentioned	released	option_probability
Clef	imcs21	test	10247675	symptom_220	10247675	0.015202799999999997	19.328796125017107	not_mentioned	0.8822	not_mentioned	correct	ok	not_mentioned	released	option_probability
Clef	imcs21	test	10247675	symptom_221	10247675	0.015202799999999997	19.328796125017107	not_mentioned	0.9083	not_mentioned	correct	ok	not_mentioned	released	option_probability
Clef	imcs21	test	10247675	symptom_222	10247675	0.015202799999999997	19.328796125017107	not_mentioned	0.7695	not_mentioned	correct	ok	not_mentioned	released	option_probability
Clef	imcs21	test	10247675	symptom_223	10247675	0.015202799999999997	19.328796125017107	not_mentioned	0.8706	not_mentioned	correct	ok	not_mentioned	released	option_probability
Clef	imcs21	test	10247675	symptom_224	10247675	0.015202799999999997	19.328796125017107	not_mentioned	0.8446	not_mentioned	correct	ok	not_mentioned	released	option_probability
Clef	imcs21	test	10247675	symptom_225	10247675	0.015202799999999997	19.328796125017107	not_mentioned	0.6816	not_mentioned	correct	ok	not_mentioned	released	option_probability
Clef	imcs21	test	10247675	symptom_226	10247675	0.015202799999999997	19.328796125017107	not_mentioned	0.8436	not_mentioned	correct	ok	not_mentioned	released	option_probability
Clef	imcs21	test	10247675	symptom_227	10247675	0.015202799999999997	19.328796125017107	not_mentioned	0.7672	not_mentioned	correct	ok	not_mentioned	released	option_probability
Clef	imcs21	test	10247675	symptom_228	10247675	0.015202799999999997	19.328796125017107	not_mentioned	0.8778	not_mentioned	correct	ok	not_mentioned	released	option_probability
Clef	imcs21	test	10247675	symptom_229	10247675	0.015202799999999997	19.328796125017107	not_mentioned	0.957	not_mentioned	correct	ok	not_mentioned	released	option_probability
Clef	imcs21	test	10247675	symptom_230	10247675	0.015202799999999997	19.328796125017107	not_mentioned	0.7883	not_mentioned	correct	ok	not_mentioned	released	option_probability
Clef	imcs21	test	10247675	symptom_231	10247675	0.015202799999999997	19.328796125017107	not_mentioned	0.8839	not_mentioned	correct	ok	not_mentioned	released	option_probability
Clef	imcs21	test	10247675	symptom_232	10247675	0.015202799999999997	19.328796125017107	not_mentioned	0.9229	not_mentioned	correct	ok	not_mentioned	released	option_probability
Clef	imcs21	test	10247675	symptom_233	10247675	0.015202799999999997	19.328796125017107	not_mentioned	0.805	not_mentioned	correct	ok	not_mentioned	released	option_probability
Clef	imcs21	test	10247675	symptom_234	10247675	0.015202799999999997	19.328796125017107	not_mentioned	0.8961	not_mentioned	correct	ok	not_mentioned	released	option_probability
Clef	imcs21	test	10247675	symptom_235	10247675	0.015202799999999997	19.328796125017107	not_mentioned	0.8956	not_mentioned	correct	ok	not_mentioned	released	option_probability
Clef	imcs21	test	10247675	symptom_236	10247675	0.015202799999999997	19.328796125017107	not_mentioned	0.9032	not_mentioned	correct	ok	not_mentioned	released	option_probability
Clef	imcs21	test	10247675	symptom_237	10247675	0.015202799999999997	19.328796125017107	not_mentioned	0.8756	not_mentioned	correct	ok	not_mentioned	released	option_probability
Clef	imcs21	test	10247675	symptom_238	10247675	0.015202799999999997	19.328796125017107	not_mentioned	0.8989	not_mentioned	correct	ok	not_mentioned	released	option_probability
Clef	imcs21	test	10247675	symptom_239	10247675	0.015202799999999997	19.328796125017107	not_mentioned	0.8754	not_mentioned	correct	ok	not_mentioned	released	option_probability
Clef	imcs21	test	10247675	symptom_240	10247675	0.015202799999999997	19.328796125017107	not_mentioned	0.9546	not_mentioned	correct	ok	not_mentioned	released	option_probability
Clef	imcs21	test	10247675	symptom_241	10247675	0.015202799999999997	19.328796125017107	not_mentioned	0.9504	not_mentioned	correct	ok	not_mentioned	released	option_probability
Clef	imcs21	test	10247675	symptom_242	10247675	0.015202799999999997	19.328796125017107	not_mentioned	0.9138	not_mentioned	correct	ok	not_mentioned	released	option_probability
Clef	imcs21	test	10247675	symptom_243	10247675	0.015202799999999997	19.328796125017107	not_mentioned	0.8027	not_mentioned	correct	ok	not_mentioned	released	option_probability
Clef	imcs21	test	10247675	symptom_244	10247675	0.015202799999999997	19.328796125017107	positive	0.8956	not_mentioned	incorrect	ok	not_mentioned	released	option_probability
Clef	imcs21	test	10247675	symptom_245	10247675	0.015202799999999997	19.328796125017107	not_mentioned	0.9541	not_mentioned	correct	ok	not_mentioned	released	option_probability
Clef	imcs21	test	10247675	symptom_246	10247675	0.015202799999999997	19.328796125017107	not_mentioned	0.9408	not_mentioned	correct	ok	not_mentioned	released	option_probability
Clef	imcs21	test	10247675	symptom_247	10247675	0.015202799999999997	19.328796125017107	not_mentioned	0.8937	not_mentioned	correct	ok	not_mentioned	released	option_probability
Clef	imcs21	test	10247675	symptom_248	10247675	0.015202799999999997	19.328796125017107	not_mentioned	0.9117	not_mentioned	correct	ok	not_mentioned	released	option_probability
Clef	imcs21	test	10247675	symptom_249	10247675	0.015202799999999997	19.328796125017107	not_mentioned	0.8476	not_mentioned	correct	ok	not_mentioned	released	option_probability
Clef	imcs21	test	10247675	symptom_250	10247675	0.015202799999999997	19.328796125017107	not_mentioned	0.8915	not_mentioned	correct	ok	not_mentioned	released	option_probability
Clef	imcs21	test	10247675	symptom_251	10247675	0.015202799999999997	19.328796125017107	not_mentioned	0.9377	not_mentioned	correct	ok	not_mentioned	released	option_probability
Clef	imcs21	test	10247675	symptom_252	10247675	0.015202799999999997	19.328796125017107	not_mentioned	0.9225	not_mentioned	correct	ok	not_mentioned	released	option_probability
Clef	imcs21	test	10247675	symptom_253	10247675	0.015202799999999997	19.328796125017107	not_mentioned	0.9216	not_mentioned	correct	ok	not_mentioned	released	option_probability
Clef	imcs21	test	10247675	symptom_254	10247675	0.015202799999999997	19.328796125017107	not_mentioned	0.9307	not_mentioned	correct	ok	not_mentioned	released	option_probability
Clef	imcs21	test	10247675	symptom_255	10247675	0.015202799999999997	19.328796125017107	not_mentioned	0.8859	not_mentioned	correct	ok	not_mentioned	released	option_probability
Clef	imcs21	test	10247675	symptom_256	10247675	0.015202799999999997	19.328796125017107	not_mentioned	0.8447	not_mentioned	correct	ok	not_mentioned	released	option_probability
Clef	imcs21	test	10247675	symptom_257	10247675	0.015202799999999997	19.328796125017107	not_mentioned	0.9724	not_mentioned	correct	ok	not_mentioned	released	option_probability
Clef	imcs21	test	10247675	symptom_258	10247675	0.015202799999999997	19.328796125017107	not_mentioned	0.9489	not_mentioned	correct	ok	not_mentioned	released	option_probability
Clef	imcs21	test	10247675	symptom_259	10247675	0.015202799999999997	19.328796125017107	not_mentioned	0.8823	not_mentioned	correct	ok	not_mentioned	released	option_probability
Clef	imcs21	test	10247675	symptom_260	10247675	0.015202799999999997	19.328796125017107	not_mentioned	0.5732	not_mentioned	correct	ok	not_mentioned	released	option_probability
Clef	imcs21	test	10247675	symptom_261	10247675	0.015202799999999997	19.328796125017107	not_mentioned	0.7125	not_mentioned	correct	ok	not_mentioned	released	option_probability
Clef	imcs21	test	10247675	symptom_262	10247675	0.015202799999999997	19.328796125017107	not_mentioned	0.7771	not_mentioned	correct	ok	not_mentioned	released	option_probability
Clef	imcs21	test	10247675	symptom_263	10247675	0.015202799999999997	19.328796125017107	not_mentioned	0.8949	not_mentioned	correct	ok	not_mentioned	released	option_probability
Clef	imcs21	test	10247675	symptom_264	10247675	0.015202799999999997	19.328796125017107	not_mentioned	0.7509	not_mentioned	correct	ok	not_mentioned	released	option_probability
Clef	imcs21	test	10247675	symptom_265	10247675	0.015202799999999997	19.328796125017107	not_mentioned	0.6553	not_mentioned	correct	ok	not_mentioned	released	option_probability
Clef	imcs21	test	10247675	symptom_266	10247675	0.015202799999999997	19.328796125017107	not_mentioned	0.8804	not_mentioned	correct	ok	not_mentioned	released	option_probability
Clef	imcs21	test	10247675	symptom_267	10247675	0.015202799999999997	19.328796125017107	not_mentioned	0.7847	not_mentioned	correct	ok	not_mentioned	released	option_probability
Clef	imcs21	test	10247675	symptom_268	10247675	0.015202799999999997	19.328796125017107	not_mentioned	0.7998000000000001	not_mentioned	correct	ok	not_mentioned	released	option_probability
Clef	imcs21	test	10247675	symptom_269	10247675	0.015202799999999997	19.328796125017107	not_mentioned	0.687	not_mentioned	correct	ok	not_mentioned	released	option_probability
Clef	imcs21	test	10247675	symptom_270	10247675	0.015202799999999997	19.328796125017107	not_mentioned	0.7056	not_mentioned	correct	ok	not_mentioned	released	option_probability
Clef	imcs21	test	10247675	symptom_271	10247675	0.015202799999999997	19.328796125017107	not_mentioned	0.6318	not_mentioned	correct	ok	not_mentioned	released	option_probability
Clef	imcs21	test	10247675	symptom_272	10247675	0.015202799999999997	19.328796125017107	not_mentioned	0.9323	not_mentioned	correct	ok	not_mentioned	released	option_probability
Clef	imcs21	test	10247675	symptom_273	10247675	0.015202799999999997	19.328796125017107	not_mentioned	0.9062	not_mentioned	correct	ok	not_mentioned	released	option_probability
Clef	imcs21	test	10247675	symptom_274	10247675	0.015202799999999997	19.328796125017107	not_mentioned	0.886	not_mentioned	correct	ok	not_mentioned	released	option_probability
Clef	imcs21	test	10247675	symptom_275	10247675	0.015202799999999997	19.328796125017107	not_mentioned	0.7861	not_mentioned	correct	ok	not_mentioned	released	option_probability
Clef	imcs21	test	10247675	symptom_276	10247675	0.015202799999999997	19.328796125017107	not_mentioned	0.8453	not_mentioned	correct	ok	not_mentioned	released	option_probability
Clef	imcs21	test	10247675	symptom_277	10247675	0.015202799999999997	19.328796125017107	not_mentioned	0.8797	not_mentioned	correct	ok	not_mentioned	released	option_probability
Clef	imcs21	test	10247675	symptom_278	10247675	0.015202799999999997	19.328796125017107	not_mentioned	0.8226	not_mentioned	correct	ok	not_mentioned	released	option_probability
Clef	imcs21	test	10247675	symptom_279	10247675	0.015202799999999997	19.328796125017107	not_mentioned	0.8585	not_mentioned	correct	ok	not_mentioned	released	option_probability
Clef	imcs21	test	10247675	symptom_280	10247675	0.015202799999999997	19.328796125017107	not_mentioned	0.9162	not_mentioned	correct	ok	not_mentioned	released	option_probability
Clef	imcs21	test	10247675	symptom_281	10247675	0.015202799999999997	19.328796125017107	not_mentioned	0.886	not_mentioned	correct	ok	not_mentioned	released	option_probability
Clef	imcs21	test	10247675	symptom_282	10247675	0.015202799999999997	19.328796125017107	not_mentioned	0.7801	not_mentioned	correct	ok	not_mentioned	released	option_probability
Clef	imcs21	test	10247675	symptom_283	10247675	0.015202799999999997	19.328796125017107	not_mentioned	0.651	not_mentioned	correct	ok	not_mentioned	released	option_probability
Clef	imcs21	test	10247675	symptom_284	10247675	0.015202799999999997	19.328796125017107	not_mentioned	0.8166	not_mentioned	correct	ok	not_mentioned	released	option_probability
Clef	imcs21	test	10247675	symptom_285	10247675	0.015202799999999997	19.328796125017107	not_mentioned	0.881	not_mentioned	correct	ok	not_mentioned	released	option_probability
Clef	imcs21	test	10247675	symptom_286	10247675	0.015202799999999997	19.328796125017107	not_mentioned	0.5551	not_mentioned	correct	ok	not_mentioned	released	option_probability
Clef	imcs21	test	10247675	symptom_287	10247675	0.015202799999999997	19.328796125017107	not_mentioned	0.8253	not_mentioned	correct	ok	not_mentioned	released	option_probability
Clef	imcs21	test	10247675	symptom_288	10247675	0.015202799999999997	19.328796125017107	not_mentioned	0.8527	not_mentioned	correct	ok	not_mentioned	released	option_probability
Clef	imcs21	test	10247675	symptom_289	10247675	0.015202799999999997	19.328796125017107	not_mentioned	0.9399	not_mentioned	correct	ok	not_mentioned	released	option_probability
Clef	imcs21	test	10247675	symptom_290	10247675	0.015202799999999997	19.328796125017107	not_mentioned	0.858	not_mentioned	correct	ok	not_mentioned	released	option_probability
Clef	imcs21	test	10247675	symptom_291	10247675	0.015202799999999997	19.328796125017107	not_mentioned	0.7828	not_mentioned	correct	ok	not_mentioned	released	option_probability
Clef	imcs21	test	10247675	symptom_292	10247675	0.015202799999999997	19.328796125017107	not_mentioned	0.8585	not_mentioned	correct	ok	not_mentioned	released	option_probability
Clef	imcs21	test	10247675	symptom_293	10247675	0.015202799999999997	19.328796125017107	not_mentioned	0.8452	not_mentioned	correct	ok	not_mentioned	released	option_probability
Clef	imcs21	test	10247675	symptom_294	10247675	0.015202799999999997	19.328796125017107	not_mentioned	0.8662	not_mentioned	correct	ok	not_mentioned	released	option_probability
Clef	imcs21	test	10247675	symptom_295	10247675	0.015202799999999997	19.328796125017107	not_mentioned	0.9168	not_mentioned	correct	ok	not_mentioned	released	option_probability
Clef	imcs21	test	10247675	symptom_296	10247675	0.015202799999999997	19.328796125017107	not_mentioned	0.8823	not_mentioned	correct	ok	not_mentioned	released	option_probability
Clef	imcs21	test	10247675	symptom_297	10247675	0.015202799999999997	19.328796125017107	not_mentioned	0.8743	not_mentioned	correct	ok	not_mentioned	released	option_probability
Clef	imcs21	test	10247675	symptom_298	10247675	0.015202799999999997	19.328796125017107	not_mentioned	0.8758	not_mentioned	correct	ok	not_mentioned	released	option_probability
Clef	imcs21	test	10247675	symptom_299	10247675	0.015202799999999997	19.328796125017107	not_mentioned	0.8488	not_mentioned	correct	ok	not_mentioned	released	option_probability
Clef	imcs21	test	10247675	symptom_300	10247675	0.015202799999999997	19.328796125017107	not_mentioned	0.8478	not_mentioned	correct	ok	not_mentioned	released	option_probability
Clef	imcs21	test	10247675	symptom_301	10247675	0.015202799999999997	19.328796125017107	not_mentioned	0.7719	not_mentioned	correct	ok	not_mentioned	released	option_probability
Clef	imcs21	test	10247675	symptom_302	10247675	0.015202799999999997	19.328796125017107	not_mentioned	0.849	not_mentioned	correct	ok	not_mentioned	released	option_probability
Clef	imcs21	test	10247675	symptom_303	10247675	0.015202799999999997	19.328796125017107	not_mentioned	0.7757	not_mentioned	correct	ok	not_mentioned	released	option_probability
Clef	imcs21	test	10247675	symptom_304	10247675	0.015202799999999997	19.328796125017107	not_mentioned	0.921	not_mentioned	correct	ok	not_mentioned	released	option_probability
Clef	imcs21	test	10247675	symptom_305	10247675	0.015202799999999997	19.328796125017107	not_mentioned	0.9152	not_mentioned	correct	ok	not_mentioned	released	option_probability
Clef	imcs21	test	10247675	symptom_306	10247675	0.015202799999999997	19.328796125017107	not_mentioned	0.6948	not_mentioned	correct	ok	not_mentioned	released	option_probability
Clef	imcs21	test	10247675	symptom_307	10247675	0.015202799999999997	19.328796125017107	not_mentioned	0.9202	not_mentioned	correct	ok	not_mentioned	released	option_probability
Clef	imcs21	test	10247675	symptom_308	10247675	0.015202799999999997	19.328796125017107	not_mentioned	0.8521	not_mentioned	correct	ok	not_mentioned	released	option_probability
Clef	imcs21	test	10247675	symptom_309	10247675	0.015202799999999997	19.328796125017107	not_mentioned	0.774	not_mentioned	correct	ok	not_mentioned	released	option_probability
Clef	imcs21	test	10247675	symptom_310	10247675	0.015202799999999997	19.328796125017107	not_mentioned	0.8209	not_mentioned	correct	ok	not_mentioned	released	option_probability
Clef	imcs21	test	10247675	symptom_311	10247675	0.015202799999999997	19.328796125017107	not_mentioned	0.7101000000000001	not_mentioned	correct	ok	not_mentioned	released	option_probability
Clef	imcs21	test	10247675	symptom_312	10247675	0.015202799999999997	19.328796125017107	not_mentioned	0.8139	not_mentioned	correct	ok	not_mentioned	released	option_probability
Clef	imcs21	test	10247675	symptom_313	10247675	0.015202799999999997	19.328796125017107	not_mentioned	0.8399	not_mentioned	correct	ok	not_mentioned	released	option_probability
Clef	imcs21	test	10247675	symptom_314	10247675	0.015202799999999997	19.328796125017107	not_mentioned	0.944	not_mentioned	correct	ok	not_mentioned	released	option_probability
Clef	imcs21	test	10247675	symptom_315	10247675	0.015202799999999997	19.328796125017107	not_mentioned	0.7287	not_mentioned	correct	ok	not_mentioned	released	option_probability
Clef	imcs21	test	10247675	symptom_316	10247675	0.015202799999999997	19.328796125017107	not_mentioned	0.8178	not_mentioned	correct	ok	not_mentioned	released	option_probability
Clef	imcs21	test	10247675	symptom_317	10247675	0.015202799999999997	19.328796125017107	not_mentioned	0.7446	not_mentioned	correct	ok	not_mentioned	released	option_probability
Clef	imcs21	test	10247675	symptom_318	10247675	0.015202799999999997	19.328796125017107	not_mentioned	0.9446	not_mentioned	correct	ok	not_mentioned	released	option_probability
Clef	imcs21	test	10247675	symptom_319	10247675	0.015202799999999997	19.328796125017107	not_mentioned	0.8164	not_mentioned	correct	ok	not_mentioned	released	option_probability
Clef	imcs21	test	10247675	symptom_320	10247675	0.015202799999999997	19.328796125017107	not_mentioned	0.8471	not_mentioned	correct	ok	not_mentioned	released	option_probability
Clef	imcs21	test	10247675	symptom_321	10247675	0.015202799999999997	19.328796125017107	not_mentioned	0.9406	not_mentioned	correct	ok	not_mentioned	released	option_probability
Clef	imcs21	test	10247675	symptom_322	10247675	0.015202799999999997	19.328796125017107	not_mentioned	0.973	not_mentioned	correct	ok	not_mentioned	released	option_probability
Clef	imcs21	test	10247675	symptom_323	10247675	0.015202799999999997	19.328796125017107	not_mentioned	0.9641	not_mentioned	correct	ok	not_mentioned	released	option_probability
Clef	imcs21	test	10247675	symptom_324	10247675	0.015202799999999997	19.328796125017107	not_mentioned	0.9649	not_mentioned	correct	ok	not_mentioned	released	option_probability
Clef	imcs21	test	10247675	symptom_325	10247675	0.015202799999999997	19.328796125017107	not_mentioned	0.9473	not_mentioned	correct	ok	not_mentioned	released	option_probability
Clef	imcs21	test	10247675	symptom_326	10247675	0.015202799999999997	19.328796125017107	not_mentioned	0.9152	not_mentioned	correct	ok	not_mentioned	released	option_probability
Clef	imcs21	test	10247675	symptom_327	10247675	0.015202799999999997	19.328796125017107	not_mentioned	0.8693	not_mentioned	correct	ok	not_mentioned	released	option_probability
Clef	imcs21	test	10247675	symptom_328	10247675	0.015202799999999997	19.328796125017107	not_mentioned	0.5529	not_mentioned	correct	ok	not_mentioned	released	option_probability
Clef	imcs21	test	10247675	symptom_329	10247675	0.015202799999999997	19.328796125017107	not_mentioned	0.9626	not_mentioned	correct	ok	not_mentioned	released	option_probability
Clef	imcs21	test	10247675	symptom_330	10247675	0.015202799999999997	19.328796125017107	not_mentioned	0.945	not_mentioned	correct	ok	not_mentioned	released	option_probability
Clef	imcs21	test	10247695	symptom_000	10247695	0.015492240000000001	21.16163145797327	not_mentioned	0.7138	not_mentioned	correct	ok	not_mentioned	released	option_probability
Clef	imcs21	test	10247695	symptom_001	10247695	0.015492240000000001	21.16163145797327	not_mentioned	0.931	not_mentioned	correct	ok	not_mentioned	released	option_probability
Clef	imcs21	test	10247695	symptom_002	10247695	0.015492240000000001	21.16163145797327	not_mentioned	0.899	not_mentioned	correct	ok	not_mentioned	released	option_probability
Clef	imcs21	test	10247695	symptom_003	10247695	0.015492240000000001	21.16163145797327	not_mentioned	0.9012	not_mentioned	correct	ok	not_mentioned	released	option_probability
Clef	imcs21	test	10247695	symptom_004	10247695	0.015492240000000001	21.16163145797327	positive	0.287	not_mentioned	incorrect	ok	not_mentioned	released	option_probability
Clef	imcs21	test	10247695	symptom_005	10247695	0.015492240000000001	21.16163145797327	not_mentioned	0.9137	not_mentioned	correct	ok	not_mentioned	released	option_probability
Clef	imcs21	test	10247695	symptom_006	10247695	0.015492240000000001	21.16163145797327	not_mentioned	0.7285	not_mentioned	correct	ok	not_mentioned	released	option_probability
Clef	imcs21	test	10247695	symptom_007	10247695	0.015492240000000001	21.16163145797327	not_mentioned	0.9328	not_mentioned	correct	ok	not_mentioned	released	option_probability
Clef	imcs21	test	10247695	symptom_008	10247695	0.015492240000000001	21.16163145797327	negative	0.5764	negative	correct	ok	negative	released	option_probability
Clef	imcs21	test	10247695	symptom_009	10247695	0.015492240000000001	21.16163145797327	not_mentioned	0.8979	not_mentioned	correct	ok	not_mentioned	released	option_probability
Clef	imcs21	test	10247695	symptom_010	10247695	0.015492240000000001	21.16163145797327	positive	0.7927	positive	correct	ok	positive	released	option_probability
Clef	imcs21	test	10247695	symptom_011	10247695	0.015492240000000001	21.16163145797327	not_mentioned	0.9222	not_mentioned	correct	ok	not_mentioned	released	option_probability
Clef	imcs21	test	10247695	symptom_012	10247695	0.015492240000000001	21.16163145797327	not_mentioned	0.9045	not_mentioned	correct	ok	not_mentioned	released	option_probability
Clef	imcs21	test	10247695	symptom_013	10247695	0.015492240000000001	21.16163145797327	not_mentioned	0.8812	not_mentioned	correct	ok	not_mentioned	released	option_probability
Clef	imcs21	test	10247695	symptom_014	10247695	0.015492240000000001	21.16163145797327	not_mentioned	0.7851	not_mentioned	correct	ok	not_mentioned	released	option_probability
Clef	imcs21	test	10247695	symptom_015	10247695	0.015492240000000001	21.16163145797327	not_mentioned	0.9568	not_mentioned	correct	ok	not_mentioned	released	option_probability
Clef	imcs21	test	10247695	symptom_016	10247695	0.015492240000000001	21.16163145797327	not_mentioned	0.9284	not_mentioned	correct	ok	not_mentioned	released	option_probability
Clef	imcs21	test	10247695	symptom_017	10247695	0.015492240000000001	21.16163145797327	not_mentioned	0.9346	not_mentioned	correct	ok	not_mentioned	released	option_probability
Clef	imcs21	test	10247695	symptom_018	10247695	0.015492240000000001	21.16163145797327	positive	0.7772	not_mentioned	incorrect	ok	not_mentioned	released	option_probability
Clef	imcs21	test	10247695	symptom_019	10247695	0.015492240000000001	21.16163145797327	not_mentioned	0.8886	not_mentioned	correct	ok	not_mentioned	released	option_probability
Clef	imcs21	test	10247695	symptom_020	10247695	0.015492240000000001	21.16163145797327	not_mentioned	0.7384	not_mentioned	correct	ok	not_mentioned	released	option_probability
Clef	imcs21	test	10247695	symptom_021	10247695	0.015492240000000001	21.16163145797327	not_mentioned	0.8802	not_mentioned	correct	ok	not_mentioned	released	option_probability
Clef	imcs21	test	10247695	symptom_022	10247695	0.015492240000000001	21.16163145797327	not_mentioned	0.9279	not_mentioned	correct	ok	not_mentioned	released	option_probability
Clef	imcs21	test	10247695	symptom_023	10247695	0.015492240000000001	21.16163145797327	not_mentioned	0.5588	not_mentioned	correct	ok	not_mentioned	released	option_probability
Clef	imcs21	test	10247695	symptom_024	10247695	0.015492240000000001	21.16163145797327	not_mentioned	0.8828	not_mentioned	correct	ok	not_mentioned	released	option_probability
Clef	imcs21	test	10247695	symptom_025	10247695	0.015492240000000001	21.16163145797327	not_mentioned	0.8582	not_mentioned	correct	ok	not_mentioned	released	option_probability
Clef	imcs21	test	10247695	symptom_026	10247695	0.015492240000000001	21.16163145797327	not_mentioned	0.9036	not_mentioned	correct	ok	not_mentioned	released	option_probability
Clef	imcs21	test	10247695	symptom_027	10247695	0.015492240000000001	21.16163145797327	not_mentioned	0.6883	not_mentioned	correct	ok	not_mentioned	released	option_probability
Clef	imcs21	test	10247695	symptom_028	10247695	0.015492240000000001	21.16163145797327	not_mentioned	0.8981	not_mentioned	correct	ok	not_mentioned	released	option_probability
Clef	imcs21	test	10247695	symptom_029	10247695	0.015492240000000001	21.16163145797327	positive	0.9549	positive	correct	ok	positive	released	option_probability
Clef	imcs21	test	10247695	symptom_030	10247695	0.015492240000000001	21.16163145797327	not_mentioned	0.9238	not_mentioned	correct	ok	not_mentioned	released	option_probability
Clef	imcs21	test	10247695	symptom_031	10247695	0.015492240000000001	21.16163145797327	not_mentioned	0.9031	not_mentioned	correct	ok	not_mentioned	released	option_probability
Clef	imcs21	test	10247695	symptom_032	10247695	0.015492240000000001	21.16163145797327	negative	0.8912	negative	correct	ok	negative	released	option_probability
Clef	imcs21	test	10247695	symptom_033	10247695	0.015492240000000001	21.16163145797327	not_mentioned	0.9542	not_mentioned	correct	ok	not_mentioned	released	option_probability
Clef	imcs21	test	10247695	symptom_034	10247695	0.015492240000000001	21.16163145797327	not_mentioned	0.8422	not_mentioned	correct	ok	not_mentioned	released	option_probability
Clef	imcs21	test	10247695	symptom_035	10247695	0.015492240000000001	21.16163145797327	not_mentioned	0.9026	not_mentioned	correct	ok	not_mentioned	released	option_probability
Clef	imcs21	test	10247695	symptom_036	10247695	0.015492240000000001	21.16163145797327	not_mentioned	0.8372	not_mentioned	correct	ok	not_mentioned	released	option_probability
Clef	imcs21	test	10247695	symptom_037	10247695	0.015492240000000001	21.16163145797327	not_mentioned	0.7898	not_mentioned	correct	ok	not_mentioned	released	option_probability
Clef	imcs21	test	10247695	symptom_038	10247695	0.015492240000000001	21.16163145797327	not_mentioned	0.8694	not_mentioned	correct	ok	not_mentioned	released	option_probability
Clef	imcs21	test	10247695	symptom_039	10247695	0.015492240000000001	21.16163145797327	not_mentioned	0.6217	not_mentioned	correct	ok	not_mentioned	released	option_probability
Clef	imcs21	test	10247695	symptom_040	10247695	0.015492240000000001	21.16163145797327	not_mentioned	0.9568	not_mentioned	correct	ok	not_mentioned	released	option_probability
Clef	imcs21	test	10247695	symptom_041	10247695	0.015492240000000001	21.16163145797327	not_mentioned	0.7135	not_mentioned	correct	ok	not_mentioned	released	option_probability
Clef	imcs21	test	10247695	symptom_042	10247695	0.015492240000000001	21.16163145797327	not_mentioned	0.9077	not_mentioned	correct	ok	not_mentioned	released	option_probability
Clef	imcs21	test	10247695	symptom_043	10247695	0.015492240000000001	21.16163145797327	not_mentioned	0.322	not_mentioned	correct	ok	not_mentioned	released	option_probability
Clef	imcs21	test	10247695	symptom_044	10247695	0.015492240000000001	21.16163145797327	not_mentioned	0.8383	not_mentioned	correct	ok	not_mentioned	released	option_probability
Clef	imcs21	test	10247695	symptom_045	10247695	0.015492240000000001	21.16163145797327	not_mentioned	0.9292	not_mentioned	correct	ok	not_mentioned	released	option_probability
Clef	imcs21	test	10247695	symptom_046	10247695	0.015492240000000001	21.16163145797327	not_mentioned	0.8301	not_mentioned	correct	ok	not_mentioned	released	option_probability
Clef	imcs21	test	10247695	symptom_047	10247695	0.015492240000000001	21.16163145797327	not_mentioned	0.9159	not_mentioned	correct	ok	not_mentioned	released	option_probability
Clef	imcs21	test	10247695	symptom_048	10247695	0.015492240000000001	21.16163145797327	not_mentioned	0.8516	not_mentioned	correct	ok	not_mentioned	released	option_probability
Clef	imcs21	test	10247695	symptom_049	10247695	0.015492240000000001	21.16163145797327	not_mentioned	0.9207	not_mentioned	correct	ok	not_mentioned	released	option_probability
Clef	imcs21	test	10247695	symptom_050	10247695	0.015492240000000001	21.16163145797327	not_mentioned	0.506	not_mentioned	correct	ok	not_mentioned	released	option_probability
Clef	imcs21	test	10247695	symptom_051	10247695	0.015492240000000001	21.16163145797327	not_mentioned	0.9149	not_mentioned	correct	ok	not_mentioned	released	option_probability
Clef	imcs21	test	10247695	symptom_052	10247695	0.015492240000000001	21.16163145797327	not_mentioned	0.8694000000000001	not_mentioned	correct	ok	not_mentioned	released	option_probability
Clef	imcs21	test	10247695	symptom_053	10247695	0.015492240000000001	21.16163145797327	not_mentioned	0.8521	not_mentioned	correct	ok	not_mentioned	released	option_probability
Clef	imcs21	test	10247695	symptom_054	10247695	0.015492240000000001	21.16163145797327	not_mentioned	0.9364	not_mentioned	correct	ok	not_mentioned	released	option_probability
Clef	imcs21	test	10247695	symptom_055	10247695	0.015492240000000001	21.16163145797327	not_mentioned	0.8495	not_mentioned	correct	ok	not_mentioned	released	option_probability
Clef	imcs21	test	10247695	symptom_056	10247695	0.015492240000000001	21.16163145797327	not_mentioned	0.7165	not_mentioned	correct	ok	not_mentioned	released	option_probability
Clef	imcs21	test	10247695	symptom_057	10247695	0.015492240000000001	21.16163145797327	not_mentioned	0.9138	not_mentioned	correct	ok	not_mentioned	released	option_probability
Clef	imcs21	test	10247695	symptom_058	10247695	0.015492240000000001	21.16163145797327	not_mentioned	0.5991	not_mentioned	correct	ok	not_mentioned	released	option_probability
Clef	imcs21	test	10247695	symptom_059	10247695	0.015492240000000001	21.16163145797327	not_mentioned	0.9035	not_mentioned	correct	ok	not_mentioned	released	option_probability
Clef	imcs21	test	10247695	symptom_060	10247695	0.015492240000000001	21.16163145797327	not_mentioned	0.767	not_mentioned	correct	ok	not_mentioned	released	option_probability
Clef	imcs21	test	10247695	symptom_061	10247695	0.015492240000000001	21.16163145797327	not_mentioned	0.9326	not_mentioned	correct	ok	not_mentioned	released	option_probability
Clef	imcs21	test	10247695	symptom_062	10247695	0.015492240000000001	21.16163145797327	not_mentioned	0.9193	not_mentioned	correct	ok	not_mentioned	released	option_probability
Clef	imcs21	test	10247695	symptom_063	10247695	0.015492240000000001	21.16163145797327	negative	0.4424	not_mentioned	incorrect	ok	not_mentioned	released	option_probability
Clef	imcs21	test	10247695	symptom_064	10247695	0.015492240000000001	21.16163145797327	not_mentioned	0.7028	not_mentioned	correct	ok	not_mentioned	released	option_probability
Clef	imcs21	test	10247695	symptom_065	10247695	0.015492240000000001	21.16163145797327	not_mentioned	0.9323	not_mentioned	correct	ok	not_mentioned	released	option_probability
Clef	imcs21	test	10247695	symptom_066	10247695	0.015492240000000001	21.16163145797327	not_mentioned	0.7414	not_mentioned	correct	ok	not_mentioned	released	option_probability
Clef	imcs21	test	10247695	symptom_067	10247695	0.015492240000000001	21.16163145797327	not_mentioned	0.9127	not_mentioned	correct	ok	not_mentioned	released	option_probability
Clef	imcs21	test	10247695	symptom_068	10247695	0.015492240000000001	21.16163145797327	not_mentioned	0.9454	not_mentioned	correct	ok	not_mentioned	released	option_probability
Clef	imcs21	test	10247695	symptom_069	10247695	0.015492240000000001	21.16163145797327	not_mentioned	0.9434	not_mentioned	correct	ok	not_mentioned	released	option_probability
Clef	imcs21	test	10247695	symptom_070	10247695	0.015492240000000001	21.16163145797327	not_mentioned	0.8476	not_mentioned	correct	ok	not_mentioned	released	option_probability
Clef	imcs21	test	10247695	symptom_071	10247695	0.015492240000000001	21.16163145797327	not_mentioned	0.7637	not_mentioned	correct	ok	not_mentioned	released	option_probability
Clef	imcs21	test	10247695	symptom_072	10247695	0.015492240000000001	21.16163145797327	not_mentioned	0.918	not_mentioned	correct	ok	not_mentioned	released	option_probability
Clef	imcs21	test	10247695	symptom_073	10247695	0.015492240000000001	21.16163145797327	not_mentioned	0.917	not_mentioned	correct	ok	not_mentioned	released	option_probability
Clef	imcs21	test	10247695	symptom_074	10247695	0.015492240000000001	21.16163145797327	not_mentioned	0.8424	not_mentioned	correct	ok	not_mentioned	released	option_probability
Clef	imcs21	test	10247695	symptom_075	10247695	0.015492240000000001	21.16163145797327	not_mentioned	0.726	not_mentioned	correct	ok	not_mentioned	released	option_probability
Clef	imcs21	test	10247695	symptom_076	10247695	0.015492240000000001	21.16163145797327	not_mentioned	0.595	not_mentioned	correct	ok	not_mentioned	released	option_probability
Clef	imcs21	test	10247695	symptom_077	10247695	0.015492240000000001	21.16163145797327	not_mentioned	0.9069	not_mentioned	correct	ok	not_mentioned	released	option_probability
Clef	imcs21	test	10247695	symptom_078	10247695	0.015492240000000001	21.16163145797327	not_mentioned	0.8016	not_mentioned	correct	ok	not_mentioned	released	option_probability
Clef	imcs21	test	10247695	symptom_079	10247695	0.015492240000000001	21.16163145797327	not_mentioned	0.613	not_mentioned	correct	ok	not_mentioned	released	option_probability
Clef	imcs21	test	10247695	symptom_080	10247695	0.015492240000000001	21.16163145797327	not_mentioned	0.9256	not_mentioned	correct	ok	not_mentioned	released	option_probability
Clef	imcs21	test	10247695	symptom_081	10247695	0.015492240000000001	21.16163145797327	not_mentioned	0.9473	not_mentioned	correct	ok	not_mentioned	released	option_probability
Clef	imcs21	test	10247695	symptom_082	10247695	0.015492240000000001	21.16163145797327	not_mentioned	0.9065	not_mentioned	correct	ok	not_mentioned	released	option_probability
Clef	imcs21	test	10247695	symptom_083	10247695	0.015492240000000001	21.16163145797327	not_mentioned	0.8491	not_mentioned	correct	ok	not_mentioned	released	option_probability
Clef	imcs21	test	10247695	symptom_084	10247695	0.015492240000000001	21.16163145797327	not_mentioned	0.8896000000000001	not_mentioned	correct	ok	not_mentioned	released	option_probability
Clef	imcs21	test	10247695	symptom_085	10247695	0.015492240000000001	21.16163145797327	not_mentioned	0.6889	not_mentioned	correct	ok	not_mentioned	released	option_probability
Clef	imcs21	test	10247695	symptom_086	10247695	0.015492240000000001	21.16163145797327	not_mentioned	0.4366	not_mentioned	correct	ok	not_mentioned	released	option_probability
Clef	imcs21	test	10247695	symptom_087	10247695	0.015492240000000001	21.16163145797327	not_mentioned	0.8401	not_mentioned	correct	ok	not_mentioned	released	option_probability
Clef	imcs21	test	10247695	symptom_088	10247695	0.015492240000000001	21.16163145797327	not_mentioned	0.9146	not_mentioned	correct	ok	not_mentioned	released	option_probability
Clef	imcs21	test	10247695	symptom_089	10247695	0.015492240000000001	21.16163145797327	not_mentioned	0.6536	not_mentioned	correct	ok	not_mentioned	released	option_probability
Clef	imcs21	test	10247695	symptom_090	10247695	0.015492240000000001	21.16163145797327	not_mentioned	0.9427	not_mentioned	correct	ok	not_mentioned	released	option_probability
Clef	imcs21	test	10247695	symptom_091	10247695	0.015492240000000001	21.16163145797327	not_mentioned	0.8412	not_mentioned	correct	ok	not_mentioned	released	option_probability
Clef	imcs21	test	10247695	symptom_092	10247695	0.015492240000000001	21.16163145797327	not_mentioned	0.7402	not_mentioned	correct	ok	not_mentioned	released	option_probability
Clef	imcs21	test	10247695	symptom_093	10247695	0.015492240000000001	21.16163145797327	not_mentioned	0.9165	not_mentioned	correct	ok	not_mentioned	released	option_probability
Clef	imcs21	test	10247695	symptom_094	10247695	0.015492240000000001	21.16163145797327	not_mentioned	0.9015	not_mentioned	correct	ok	not_mentioned	released	option_probability
Clef	imcs21	test	10247695	symptom_095	10247695	0.015492240000000001	21.16163145797327	not_mentioned	0.4643	not_mentioned	correct	ok	not_mentioned	released	option_probability
Clef	imcs21	test	10247695	symptom_096	10247695	0.015492240000000001	21.16163145797327	not_mentioned	0.7924	not_mentioned	correct	ok	not_mentioned	released	option_probability
Clef	imcs21	test	10247695	symptom_097	10247695	0.015492240000000001	21.16163145797327	not_mentioned	0.8958	not_mentioned	correct	ok	not_mentioned	released	option_probability
Clef	imcs21	test	10247695	symptom_098	10247695	0.015492240000000001	21.16163145797327	not_mentioned	0.723	not_mentioned	correct	ok	not_mentioned	released	option_probability
Clef	imcs21	test	10247695	symptom_099	10247695	0.015492240000000001	21.16163145797327	not_mentioned	0.7171	not_mentioned	correct	ok	not_mentioned	released	option_probability
Clef	imcs21	test	10247695	symptom_100	10247695	0.015492240000000001	21.16163145797327	not_mentioned	0.642	not_mentioned	correct	ok	not_mentioned	released	option_probability
Clef	imcs21	test	10247695	symptom_101	10247695	0.015492240000000001	21.16163145797327	not_mentioned	0.9358	not_mentioned	correct	ok	not_mentioned	released	option_probability
Clef	imcs21	test	10247695	symptom_102	10247695	0.015492240000000001	21.16163145797327	not_mentioned	0.8055	not_mentioned	correct	ok	not_mentioned	released	option_probability
Clef	imcs21	test	10247695	symptom_103	10247695	0.015492240000000001	21.16163145797327	not_mentioned	0.8963	not_mentioned	correct	ok	not_mentioned	released	option_probability
Clef	imcs21	test	10247695	symptom_104	10247695	0.015492240000000001	21.16163145797327	not_mentioned	0.8786	not_mentioned	correct	ok	not_mentioned	released	option_probability
Clef	imcs21	test	10247695	symptom_105	10247695	0.015492240000000001	21.16163145797327	not_mentioned	0.8079	not_mentioned	correct	ok	not_mentioned	released	option_probability
Clef	imcs21	test	10247695	symptom_106	10247695	0.015492240000000001	21.16163145797327	not_mentioned	0.8156	not_mentioned	correct	ok	not_mentioned	released	option_probability
Clef	imcs21	test	10247695	symptom_107	10247695	0.015492240000000001	21.16163145797327	not_mentioned	0.8084	not_mentioned	correct	ok	not_mentioned	released	option_probability
Clef	imcs21	test	10247695	symptom_108	10247695	0.015492240000000001	21.16163145797327	not_mentioned	0.6819000000000001	not_mentioned	correct	ok	not_mentioned	released	option_probability
Clef	imcs21	test	10247695	symptom_109	10247695	0.015492240000000001	21.16163145797327	not_mentioned	0.8035	not_mentioned	correct	ok	not_mentioned	released	option_probability
Clef	imcs21	test	10247695	symptom_110	10247695	0.015492240000000001	21.16163145797327	not_mentioned	0.8933	not_mentioned	correct	ok	not_mentioned	released	option_probability
Clef	imcs21	test	10247695	symptom_111	10247695	0.015492240000000001	21.16163145797327	not_mentioned	0.7569	not_mentioned	correct	ok	not_mentioned	released	option_probability
Clef	imcs21	test	10247695	symptom_112	10247695	0.015492240000000001	21.16163145797327	not_mentioned	0.8995	not_mentioned	correct	ok	not_mentioned	released	option_probability
Clef	imcs21	test	10247695	symptom_113	10247695	0.015492240000000001	21.16163145797327	not_mentioned	0.6956	not_mentioned	correct	ok	not_mentioned	released	option_probability
Clef	imcs21	test	10247695	symptom_114	10247695	0.015492240000000001	21.16163145797327	not_mentioned	0.9276	not_mentioned	correct	ok	not_mentioned	released	option_probability
Clef	imcs21	test	10247695	symptom_115	10247695	0.015492240000000001	21.16163145797327	not_mentioned	0.797	not_mentioned	correct	ok	not_mentioned	released	option_probability
Clef	imcs21	test	10247695	symptom_116	10247695	0.015492240000000001	21.16163145797327	not_mentioned	0.7565	not_mentioned	correct	ok	not_mentioned	released	option_probability
Clef	imcs21	test	10247695	symptom_117	10247695	0.015492240000000001	21.16163145797327	not_mentioned	0.7553	not_mentioned	correct	ok	not_mentioned	released	option_probability
Clef	imcs21	test	10247695	symptom_118	10247695	0.015492240000000001	21.16163145797327	not_mentioned	0.7974	not_mentioned	correct	ok	not_mentioned	released	option_probability
Clef	imcs21	test	10247695	symptom_119	10247695	0.015492240000000001	21.16163145797327	not_mentioned	0.557	not_mentioned	correct	ok	not_mentioned	released	option_probability
Clef	imcs21	test	10247695	symptom_120	10247695	0.015492240000000001	21.16163145797327	not_mentioned	0.9286	not_mentioned	correct	ok	not_mentioned	released	option_probability
Clef	imcs21	test	10247695	symptom_121	10247695	0.015492240000000001	21.16163145797327	not_mentioned	0.7615	not_mentioned	correct	ok	not_mentioned	released	option_probability
Clef	imcs21	test	10247695	symptom_122	10247695	0.015492240000000001	21.16163145797327	not_mentioned	0.7573	not_mentioned	correct	ok	not_mentioned	released	option_probability
Clef	imcs21	test	10247695	symptom_123	10247695	0.015492240000000001	21.16163145797327	not_mentioned	0.6221	not_mentioned	correct	ok	not_mentioned	released	option_probability
Clef	imcs21	test	10247695	symptom_124	10247695	0.015492240000000001	21.16163145797327	not_mentioned	0.5057	not_mentioned	correct	ok	not_mentioned	released	option_probability
Clef	imcs21	test	10247695	symptom_125	10247695	0.015492240000000001	21.16163145797327	not_mentioned	0.7741	not_mentioned	correct	ok	not_mentioned	released	option_probability
Clef	imcs21	test	10247695	symptom_126	10247695	0.015492240000000001	21.16163145797327	not_mentioned	0.8943	not_mentioned	correct	ok	not_mentioned	released	option_probability
Clef	imcs21	test	10247695	symptom_127	10247695	0.015492240000000001	21.16163145797327	not_mentioned	0.6396	not_mentioned	correct	ok	not_mentioned	released	option_probability
Clef	imcs21	test	10247695	symptom_128	10247695	0.015492240000000001	21.16163145797327	not_mentioned	0.7057	not_mentioned	correct	ok	not_mentioned	released	option_probability
Clef	imcs21	test	10247695	symptom_129	10247695	0.015492240000000001	21.16163145797327	not_mentioned	0.8698	not_mentioned	correct	ok	not_mentioned	released	option_probability
Clef	imcs21	test	10247695	symptom_130	10247695	0.015492240000000001	21.16163145797327	not_mentioned	0.9071	not_mentioned	correct	ok	not_mentioned	released	option_probability
Clef	imcs21	test	10247695	symptom_131	10247695	0.015492240000000001	21.16163145797327	not_mentioned	0.8172	not_mentioned	correct	ok	not_mentioned	released	option_probability
Clef	imcs21	test	10247695	symptom_132	10247695	0.015492240000000001	21.16163145797327	not_mentioned	0.8818	not_mentioned	correct	ok	not_mentioned	released	option_probability
Clef	imcs21	test	10247695	symptom_133	10247695	0.015492240000000001	21.16163145797327	not_mentioned	0.9181	not_mentioned	correct	ok	not_mentioned	released	option_probability
Clef	imcs21	test	10247695	symptom_134	10247695	0.015492240000000001	21.16163145797327	not_mentioned	0.9274	not_mentioned	correct	ok	not_mentioned	released	option_probability
Clef	imcs21	test	10247695	symptom_135	10247695	0.015492240000000001	21.16163145797327	not_mentioned	0.9169	not_mentioned	correct	ok	not_mentioned	released	option_probability
Clef	imcs21	test	10247695	symptom_136	10247695	0.015492240000000001	21.16163145797327	not_mentioned	0.9248	not_mentioned	correct	ok	not_mentioned	released	option_probability
Clef	imcs21	test	10247695	symptom_137	10247695	0.015492240000000001	21.16163145797327	not_mentioned	0.9087	not_mentioned	correct	ok	not_mentioned	released	option_probability
Clef	imcs21	test	10247695	symptom_138	10247695	0.015492240000000001	21.16163145797327	not_mentioned	0.7756	not_mentioned	correct	ok	not_mentioned	released	option_probability
Clef	imcs21	test	10247695	symptom_139	10247695	0.015492240000000001	21.16163145797327	not_mentioned	0.9148	not_mentioned	correct	ok	not_mentioned	released	option_probability
Clef	imcs21	test	10247695	symptom_140	10247695	0.015492240000000001	21.16163145797327	not_mentioned	0.8939	not_mentioned	correct	ok	not_mentioned	released	option_probability
Clef	imcs21	test	10247695	symptom_141	10247695	0.015492240000000001	21.16163145797327	not_mentioned	0.9113	not_mentioned	correct	ok	not_mentioned	released	option_probability
Clef	imcs21	test	10247695	symptom_142	10247695	0.015492240000000001	21.16163145797327	not_mentioned	0.9475	not_mentioned	correct	ok	not_mentioned	released	option_probability
Clef	imcs21	test	10247695	symptom_143	10247695	0.015492240000000001	21.16163145797327	not_mentioned	0.9206	not_mentioned	correct	ok	not_mentioned	released	option_probability
Clef	imcs21	test	10247695	symptom_144	10247695	0.015492240000000001	21.16163145797327	not_mentioned	0.7977	not_mentioned	correct	ok	not_mentioned	released	option_probability
Clef	imcs21	test	10247695	symptom_145	10247695	0.015492240000000001	21.16163145797327	not_mentioned	0.8845	not_mentioned	correct	ok	not_mentioned	released	option_probability
Clef	imcs21	test	10247695	symptom_146	10247695	0.015492240000000001	21.16163145797327	not_mentioned	0.806	not_mentioned	correct	ok	not_mentioned	released	option_probability
Clef	imcs21	test	10247695	symptom_147	10247695	0.015492240000000001	21.16163145797327	not_mentioned	0.8918	not_mentioned	correct	ok	not_mentioned	released	option_probability
Clef	imcs21	test	10247695	symptom_148	10247695	0.015492240000000001	21.16163145797327	not_mentioned	0.8054	not_mentioned	correct	ok	not_mentioned	released	option_probability
Clef	imcs21	test	10247695	symptom_149	10247695	0.015492240000000001	21.16163145797327	not_mentioned	0.8286	not_mentioned	correct	ok	not_mentioned	released	option_probability
Clef	imcs21	test	10247695	symptom_150	10247695	0.015492240000000001	21.16163145797327	not_mentioned	0.8282	not_mentioned	correct	ok	not_mentioned	released	option_probability
Clef	imcs21	test	10247695	symptom_151	10247695	0.015492240000000001	21.16163145797327	not_mentioned	0.931	not_mentioned	correct	ok	not_mentioned	released	option_probability
Clef	imcs21	test	10247695	symptom_152	10247695	0.015492240000000001	21.16163145797327	not_mentioned	0.8164	not_mentioned	correct	ok	not_mentioned	released	option_probability
Clef	imcs21	test	10247695	symptom_153	10247695	0.015492240000000001	21.16163145797327	not_mentioned	0.9094	not_mentioned	correct	ok	not_mentioned	released	option_probability
Clef	imcs21	test	10247695	symptom_154	10247695	0.015492240000000001	21.16163145797327	not_mentioned	0.809	not_mentioned	correct	ok	not_mentioned	released	option_probability
Clef	imcs21	test	10247695	symptom_155	10247695	0.015492240000000001	21.16163145797327	not_mentioned	0.8189	not_mentioned	correct	ok	not_mentioned	released	option_probability
Clef	imcs21	test	10247695	symptom_156	10247695	0.015492240000000001	21.16163145797327	not_mentioned	0.8834	not_mentioned	correct	ok	not_mentioned	released	option_probability
Clef	imcs21	test	10247695	symptom_157	10247695	0.015492240000000001	21.16163145797327	not_mentioned	0.7088	not_mentioned	correct	ok	not_mentioned	released	option_probability
Clef	imcs21	test	10247695	symptom_158	10247695	0.015492240000000001	21.16163145797327	not_mentioned	0.7466	not_mentioned	correct	ok	not_mentioned	released	option_probability
Clef	imcs21	test	10247695	symptom_159	10247695	0.015492240000000001	21.16163145797327	not_mentioned	0.8905	not_mentioned	correct	ok	not_mentioned	released	option_probability
Clef	imcs21	test	10247695	symptom_160	10247695	0.015492240000000001	21.16163145797327	not_mentioned	0.9548	not_mentioned	correct	ok	not_mentioned	released	option_probability
Clef	imcs21	test	10247695	symptom_161	10247695	0.015492240000000001	21.16163145797327	not_mentioned	0.8727	not_mentioned	correct	ok	not_mentioned	released	option_probability
Clef	imcs21	test	10247695	symptom_162	10247695	0.015492240000000001	21.16163145797327	not_mentioned	0.8724	not_mentioned	correct	ok	not_mentioned	released	option_probability
Clef	imcs21	test	10247695	symptom_163	10247695	0.015492240000000001	21.16163145797327	not_mentioned	0.8311	not_mentioned	correct	ok	not_mentioned	released	option_probability
Clef	imcs21	test	10247695	symptom_164	10247695	0.015492240000000001	21.16163145797327	not_mentioned	0.7324	not_mentioned	correct	ok	not_mentioned	released	option_probability
Clef	imcs21	test	10247695	symptom_165	10247695	0.015492240000000001	21.16163145797327	not_mentioned	0.8191	not_mentioned	correct	ok	not_mentioned	released	option_probability
Clef	imcs21	test	10247695	symptom_166	10247695	0.015492240000000001	21.16163145797327	not_mentioned	0.7263000000000001	not_mentioned	correct	ok	not_mentioned	released	option_probability
Clef	imcs21	test	10247695	symptom_167	10247695	0.015492240000000001	21.16163145797327	not_mentioned	0.7768	not_mentioned	correct	ok	not_mentioned	released	option_probability
Clef	imcs21	test	10247695	symptom_168	10247695	0.015492240000000001	21.16163145797327	not_mentioned	0.8959	not_mentioned	correct	ok	not_mentioned	released	option_probability
Clef	imcs21	test	10247695	symptom_169	10247695	0.015492240000000001	21.16163145797327	not_mentioned	0.8180000000000001	not_mentioned	correct	ok	not_mentioned	released	option_probability
Clef	imcs21	test	10247695	symptom_170	10247695	0.015492240000000001	21.16163145797327	not_mentioned	0.7287	not_mentioned	correct	ok	not_mentioned	released	option_probability
Clef	imcs21	test	10247695	symptom_171	10247695	0.015492240000000001	21.16163145797327	not_mentioned	0.8178	not_mentioned	correct	ok	not_mentioned	released	option_probability
Clef	imcs21	test	10247695	symptom_172	10247695	0.015492240000000001	21.16163145797327	not_mentioned	0.7094	not_mentioned	correct	ok	not_mentioned	released	option_probability
Clef	imcs21	test	10247695	symptom_173	10247695	0.015492240000000001	21.16163145797327	not_mentioned	0.8339	not_mentioned	correct	ok	not_mentioned	released	option_probability
Clef	imcs21	test	10247695	symptom_174	10247695	0.015492240000000001	21.16163145797327	not_mentioned	0.7662	not_mentioned	correct	ok	not_mentioned	released	option_probability
Clef	imcs21	test	10247695	symptom_175	10247695	0.015492240000000001	21.16163145797327	not_mentioned	0.9128	not_mentioned	correct	ok	not_mentioned	released	option_probability
Clef	imcs21	test	10247695	symptom_176	10247695	0.015492240000000001	21.16163145797327	not_mentioned	0.8906	not_mentioned	correct	ok	not_mentioned	released	option_probability
Clef	imcs21	test	10247695	symptom_177	10247695	0.015492240000000001	21.16163145797327	not_mentioned	0.9056	not_mentioned	correct	ok	not_mentioned	released	option_probability
Clef	imcs21	test	10247695	symptom_178	10247695	0.015492240000000001	21.16163145797327	not_mentioned	0.8856	not_mentioned	correct	ok	not_mentioned	released	option_probability
Clef	imcs21	test	10247695	symptom_179	10247695	0.015492240000000001	21.16163145797327	not_mentioned	0.6923	not_mentioned	correct	ok	not_mentioned	released	option_probability
Clef	imcs21	test	10247695	symptom_180	10247695	0.015492240000000001	21.16163145797327	not_mentioned	0.9537	not_mentioned	correct	ok	not_mentioned	released	option_probability
Clef	imcs21	test	10247695	symptom_181	10247695	0.015492240000000001	21.16163145797327	not_mentioned	0.904	not_mentioned	correct	ok	not_mentioned	released	option_probability
Clef	imcs21	test	10247695	symptom_182	10247695	0.015492240000000001	21.16163145797327	not_mentioned	0.7673	not_mentioned	correct	ok	not_mentioned	released	option_probability
Clef	imcs21	test	10247695	symptom_183	10247695	0.015492240000000001	21.16163145797327	not_mentioned	0.8756	not_mentioned	correct	ok	not_mentioned	released	option_probability
Clef	imcs21	test	10247695	symptom_184	10247695	0.015492240000000001	21.16163145797327	not_mentioned	0.9522	not_mentioned	correct	ok	not_mentioned	released	option_probability
Clef	imcs21	test	10247695	symptom_185	10247695	0.015492240000000001	21.16163145797327	not_mentioned	0.8539	not_mentioned	correct	ok	not_mentioned	released	option_probability
Clef	imcs21	test	10247695	symptom_186	10247695	0.015492240000000001	21.16163145797327	not_mentioned	0.9388	not_mentioned	correct	ok	not_mentioned	released	option_probability
Clef	imcs21	test	10247695	symptom_187	10247695	0.015492240000000001	21.16163145797327	not_mentioned	0.9214	not_mentioned	correct	ok	not_mentioned	released	option_probability
Clef	imcs21	test	10247695	symptom_188	10247695	0.015492240000000001	21.16163145797327	not_mentioned	0.942	not_mentioned	correct	ok	not_mentioned	released	option_probability
Clef	imcs21	test	10247695	symptom_189	10247695	0.015492240000000001	21.16163145797327	not_mentioned	0.8033	not_mentioned	correct	ok	not_mentioned	released	option_probability
Clef	imcs21	test	10247695	symptom_190	10247695	0.015492240000000001	21.16163145797327	not_mentioned	0.8893	not_mentioned	correct	ok	not_mentioned	released	option_probability
Clef	imcs21	test	10247695	symptom_191	10247695	0.015492240000000001	21.16163145797327	not_mentioned	0.9257	not_mentioned	correct	ok	not_mentioned	released	option_probability
Clef	imcs21	test	10247695	symptom_192	10247695	0.015492240000000001	21.16163145797327	not_mentioned	0.7412	not_mentioned	correct	ok	not_mentioned	released	option_probability
Clef	imcs21	test	10247695	symptom_193	10247695	0.015492240000000001	21.16163145797327	not_mentioned	0.858	not_mentioned	correct	ok	not_mentioned	released	option_probability
Clef	imcs21	test	10247695	symptom_194	10247695	0.015492240000000001	21.16163145797327	not_mentioned	0.9054	not_mentioned	correct	ok	not_mentioned	released	option_probability
Clef	imcs21	test	10247695	symptom_195	10247695	0.015492240000000001	21.16163145797327	not_mentioned	0.9677	not_mentioned	correct	ok	not_mentioned	released	option_probability
Clef	imcs21	test	10247695	symptom_196	10247695	0.015492240000000001	21.16163145797327	not_mentioned	0.9675	not_mentioned	correct	ok	not_mentioned	released	option_probability
Clef	imcs21	test	10247695	symptom_197	10247695	0.015492240000000001	21.16163145797327	not_mentioned	0.9531	not_mentioned	correct	ok	not_mentioned	released	option_probability
Clef	imcs21	test	10247695	symptom_198	10247695	0.015492240000000001	21.16163145797327	not_mentioned	0.8916000000000001	not_mentioned	correct	ok	not_mentioned	released	option_probability
Clef	imcs21	test	10247695	symptom_199	10247695	0.015492240000000001	21.16163145797327	not_mentioned	0.9194	not_mentioned	correct	ok	not_mentioned	released	option_probability
Clef	imcs21	test	10247695	symptom_200	10247695	0.015492240000000001	21.16163145797327	not_mentioned	0.9406	not_mentioned	correct	ok	not_mentioned	released	option_probability
Clef	imcs21	test	10247695	symptom_201	10247695	0.015492240000000001	21.16163145797327	not_mentioned	0.9355	not_mentioned	correct	ok	not_mentioned	released	option_probability
Clef	imcs21	test	10247695	symptom_202	10247695	0.015492240000000001	21.16163145797327	not_mentioned	0.8836	not_mentioned	correct	ok	not_mentioned	released	option_probability
Clef	imcs21	test	10247695	symptom_203	10247695	0.015492240000000001	21.16163145797327	not_mentioned	0.9421	not_mentioned	correct	ok	not_mentioned	released	option_probability
Clef	imcs21	test	10247695	symptom_204	10247695	0.015492240000000001	21.16163145797327	not_mentioned	0.9536	not_mentioned	correct	ok	not_mentioned	released	option_probability
Clef	imcs21	test	10247695	symptom_205	10247695	0.015492240000000001	21.16163145797327	not_mentioned	0.9205	not_mentioned	correct	ok	not_mentioned	released	option_probability
Clef	imcs21	test	10247695	symptom_206	10247695	0.015492240000000001	21.16163145797327	not_mentioned	0.6602	not_mentioned	correct	ok	not_mentioned	released	option_probability
Clef	imcs21	test	10247695	symptom_207	10247695	0.015492240000000001	21.16163145797327	not_mentioned	0.9111	not_mentioned	correct	ok	not_mentioned	released	option_probability
Clef	imcs21	test	10247695	symptom_208	10247695	0.015492240000000001	21.16163145797327	not_mentioned	0.9415	not_mentioned	correct	ok	not_mentioned	released	option_probability
Clef	imcs21	test	10247695	symptom_209	10247695	0.015492240000000001	21.16163145797327	not_mentioned	0.9081	not_mentioned	correct	ok	not_mentioned	released	option_probability
Clef	imcs21	test	10247695	symptom_210	10247695	0.015492240000000001	21.16163145797327	not_mentioned	0.9482	not_mentioned	correct	ok	not_mentioned	released	option_probability
Clef	imcs21	test	10247695	symptom_211	10247695	0.015492240000000001	21.16163145797327	not_mentioned	0.9281	not_mentioned	correct	ok	not_mentioned	released	option_probability
Clef	imcs21	test	10247695	symptom_212	10247695	0.015492240000000001	21.16163145797327	not_mentioned	0.7099	not_mentioned	correct	ok	not_mentioned	released	option_probability
Clef	imcs21	test	10247695	symptom_213	10247695	0.015492240000000001	21.16163145797327	not_mentioned	0.8152	not_mentioned	correct	ok	not_mentioned	released	option_probability
Clef	imcs21	test	10247695	symptom_214	10247695	0.015492240000000001	21.16163145797327	not_mentioned	0.802	not_mentioned	correct	ok	not_mentioned	released	option_probability
Clef	imcs21	test	10247695	symptom_215	10247695	0.015492240000000001	21.16163145797327	not_mentioned	0.8417	not_mentioned	correct	ok	not_mentioned	released	option_probability
Clef	imcs21	test	10247695	symptom_216	10247695	0.015492240000000001	21.16163145797327	not_mentioned	0.9091	not_mentioned	correct	ok	not_mentioned	released	option_probability
Clef	imcs21	test	10247695	symptom_217	10247695	0.015492240000000001	21.16163145797327	not_mentioned	0.9322	not_mentioned	correct	ok	not_mentioned	released	option_probability
Clef	imcs21	test	10247695	symptom_218	10247695	0.015492240000000001	21.16163145797327	not_mentioned	0.8644000000000001	not_mentioned	correct	ok	not_mentioned	released	option_probability
Clef	imcs21	test	10247695	symptom_219	10247695	0.015492240000000001	21.16163145797327	not_mentioned	0.9435	not_mentioned	correct	ok	not_mentioned	released	option_probability
Clef	imcs21	test	10247695	symptom_220	10247695	0.015492240000000001	21.16163145797327	not_mentioned	0.8811	not_mentioned	correct	ok	not_mentioned	released	option_probability
Clef	imcs21	test	10247695	symptom_221	10247695	0.015492240000000001	21.16163145797327	not_mentioned	0.8993	not_mentioned	correct	ok	not_mentioned	released	option_probability
Clef	imcs21	test	10247695	symptom_222	10247695	0.015492240000000001	21.16163145797327	not_mentioned	0.7713	not_mentioned	correct	ok	not_mentioned	released	option_probability
Clef	imcs21	test	10247695	symptom_223	10247695	0.015492240000000001	21.16163145797327	not_mentioned	0.8411	not_mentioned	correct	ok	not_mentioned	released	option_probability
Clef	imcs21	test	10247695	symptom_224	10247695	0.015492240000000001	21.16163145797327	not_mentioned	0.9094	not_mentioned	correct	ok	not_mentioned	released	option_probability
Clef	imcs21	test	10247695	symptom_225	10247695	0.015492240000000001	21.16163145797327	not_mentioned	0.5782	not_mentioned	correct	ok	not_mentioned	released	option_probability
Clef	imcs21	test	10247695	symptom_226	10247695	0.015492240000000001	21.16163145797327	not_mentioned	0.8023	not_mentioned	correct	ok	not_mentioned	released	option_probability
Clef	imcs21	test	10247695	symptom_227	10247695	0.015492240000000001	21.16163145797327	not_mentioned	0.8797	not_mentioned	correct	ok	not_mentioned	released	option_probability
Clef	imcs21	test	10247695	symptom_228	10247695	0.015492240000000001	21.16163145797327	not_mentioned	0.8921	not_mentioned	correct	ok	not_mentioned	released	option_probability
Clef	imcs21	test	10247695	symptom_229	10247695	0.015492240000000001	21.16163145797327	not_mentioned	0.956	not_mentioned	correct	ok	not_mentioned	released	option_probability
Clef	imcs21	test	10247695	symptom_230	10247695	0.015492240000000001	21.16163145797327	not_mentioned	0.9112	not_mentioned	correct	ok	not_mentioned	released	option_probability
Clef	imcs21	test	10247695	symptom_231	10247695	0.015492240000000001	21.16163145797327	not_mentioned	0.934	not_mentioned	correct	ok	not_mentioned	released	option_probability
Clef	imcs21	test	10247695	symptom_232	10247695	0.015492240000000001	21.16163145797327	not_mentioned	0.8546	not_mentioned	correct	ok	not_mentioned	released	option_probability
Clef	imcs21	test	10247695	symptom_233	10247695	0.015492240000000001	21.16163145797327	not_mentioned	0.8915	not_mentioned	correct	ok	not_mentioned	released	option_probability
Clef	imcs21	test	10247695	symptom_234	10247695	0.015492240000000001	21.16163145797327	not_mentioned	0.9141	not_mentioned	correct	ok	not_mentioned	released	option_probability
Clef	imcs21	test	10247695	symptom_235	10247695	0.015492240000000001	21.16163145797327	not_mentioned	0.907	not_mentioned	correct	ok	not_mentioned	released	option_probability
Clef	imcs21	test	10247695	symptom_236	10247695	0.015492240000000001	21.16163145797327	not_mentioned	0.8005	not_mentioned	correct	ok	not_mentioned	released	option_probability
Clef	imcs21	test	10247695	symptom_237	10247695	0.015492240000000001	21.16163145797327	not_mentioned	0.8965	not_mentioned	correct	ok	not_mentioned	released	option_probability
Clef	imcs21	test	10247695	symptom_238	10247695	0.015492240000000001	21.16163145797327	not_mentioned	0.8749	not_mentioned	correct	ok	not_mentioned	released	option_probability
Clef	imcs21	test	10247695	symptom_239	10247695	0.015492240000000001	21.16163145797327	not_mentioned	0.9303	not_mentioned	correct	ok	not_mentioned	released	option_probability
Clef	imcs21	test	10247695	symptom_240	10247695	0.015492240000000001	21.16163145797327	not_mentioned	0.8844	not_mentioned	correct	ok	not_mentioned	released	option_probability
Clef	imcs21	test	10247695	symptom_241	10247695	0.015492240000000001	21.16163145797327	not_mentioned	0.791	not_mentioned	correct	ok	not_mentioned	released	option_probability
Clef	imcs21	test	10247695	symptom_242	10247695	0.015492240000000001	21.16163145797327	not_mentioned	0.8929	not_mentioned	correct	ok	not_mentioned	released	option_probability
Clef	imcs21	test	10247695	symptom_243	10247695	0.015492240000000001	21.16163145797327	not_mentioned	0.8097	not_mentioned	correct	ok	not_mentioned	released	option_probability
Clef	imcs21	test	10247695	symptom_244	10247695	0.015492240000000001	21.16163145797327	not_mentioned	0.9457	not_mentioned	correct	ok	not_mentioned	released	option_probability
Clef	imcs21	test	10247695	symptom_245	10247695	0.015492240000000001	21.16163145797327	not_mentioned	0.7088	not_mentioned	correct	ok	not_mentioned	released	option_probability
Clef	imcs21	test	10247695	symptom_246	10247695	0.015492240000000001	21.16163145797327	not_mentioned	0.8696	not_mentioned	correct	ok	not_mentioned	released	option_probability
Clef	imcs21	test	10247695	symptom_247	10247695	0.015492240000000001	21.16163145797327	not_mentioned	0.9192	not_mentioned	correct	ok	not_mentioned	released	option_probability
Clef	imcs21	test	10247695	symptom_248	10247695	0.015492240000000001	21.16163145797327	not_mentioned	0.837	not_mentioned	correct	ok	not_mentioned	released	option_probability
Clef	imcs21	test	10247695	symptom_249	10247695	0.015492240000000001	21.16163145797327	not_mentioned	0.8543000000000001	not_mentioned	correct	ok	not_mentioned	released	option_probability
Clef	imcs21	test	10247695	symptom_250	10247695	0.015492240000000001	21.16163145797327	not_mentioned	0.8267	not_mentioned	correct	ok	not_mentioned	released	option_probability
Clef	imcs21	test	10247695	symptom_251	10247695	0.015492240000000001	21.16163145797327	not_mentioned	0.9357	not_mentioned	correct	ok	not_mentioned	released	option_probability
Clef	imcs21	test	10247695	symptom_252	10247695	0.015492240000000001	21.16163145797327	not_mentioned	0.959	not_mentioned	correct	ok	not_mentioned	released	option_probability
Clef	imcs21	test	10247695	symptom_253	10247695	0.015492240000000001	21.16163145797327	not_mentioned	0.9371	not_mentioned	correct	ok	not_mentioned	released	option_probability
Clef	imcs21	test	10247695	symptom_254	10247695	0.015492240000000001	21.16163145797327	not_mentioned	0.8244	not_mentioned	correct	ok	not_mentioned	released	option_probability
Clef	imcs21	test	10247695	symptom_255	10247695	0.015492240000000001	21.16163145797327	not_mentioned	0.888	not_mentioned	correct	ok	not_mentioned	released	option_probability
Clef	imcs21	test	10247695	symptom_256	10247695	0.015492240000000001	21.16163145797327	not_mentioned	0.8503000000000001	not_mentioned	correct	ok	not_mentioned	released	option_probability
Clef	imcs21	test	10247695	symptom_257	10247695	0.015492240000000001	21.16163145797327	not_mentioned	0.9751	not_mentioned	correct	ok	not_mentioned	released	option_probability
Clef	imcs21	test	10247695	symptom_258	10247695	0.015492240000000001	21.16163145797327	not_mentioned	0.9716	not_mentioned	correct	ok	not_mentioned	released	option_probability
Clef	imcs21	test	10247695	symptom_259	10247695	0.015492240000000001	21.16163145797327	not_mentioned	0.9345	not_mentioned	correct	ok	not_mentioned	released	option_probability
Clef	imcs21	test	10247695	symptom_260	10247695	0.015492240000000001	21.16163145797327	not_mentioned	0.9627	not_mentioned	correct	ok	not_mentioned	released	option_probability
Clef	imcs21	test	10247695	symptom_261	10247695	0.015492240000000001	21.16163145797327	not_mentioned	0.8487	not_mentioned	correct	ok	not_mentioned	released	option_probability
Clef	imcs21	test	10247695	symptom_262	10247695	0.015492240000000001	21.16163145797327	not_mentioned	0.982	not_mentioned	correct	ok	not_mentioned	released	option_probability
Clef	imcs21	test	10247695	symptom_263	10247695	0.015492240000000001	21.16163145797327	not_mentioned	0.915	not_mentioned	correct	ok	not_mentioned	released	option_probability
Clef	imcs21	test	10247695	symptom_264	10247695	0.015492240000000001	21.16163145797327	not_mentioned	0.9266	not_mentioned	correct	ok	not_mentioned	released	option_probability
Clef	imcs21	test	10247695	symptom_265	10247695	0.015492240000000001	21.16163145797327	not_mentioned	0.8898	not_mentioned	correct	ok	not_mentioned	released	option_probability
Clef	imcs21	test	10247695	symptom_266	10247695	0.015492240000000001	21.16163145797327	not_mentioned	0.9662	not_mentioned	correct	ok	not_mentioned	released	option_probability
Clef	imcs21	test	10247695	symptom_267	10247695	0.015492240000000001	21.16163145797327	not_mentioned	0.9586	not_mentioned	correct	ok	not_mentioned	released	option_probability
Clef	imcs21	test	10247695	symptom_268	10247695	0.015492240000000001	21.16163145797327	not_mentioned	0.9485	not_mentioned	correct	ok	not_mentioned	released	option_probability
Clef	imcs21	test	10247695	symptom_269	10247695	0.015492240000000001	21.16163145797327	not_mentioned	0.8844	not_mentioned	correct	ok	not_mentioned	released	option_probability
Clef	imcs21	test	10247695	symptom_270	10247695	0.015492240000000001	21.16163145797327	not_mentioned	0.9596	not_mentioned	correct	ok	not_mentioned	released	option_probability
Clef	imcs21	test	10247695	symptom_271	10247695	0.015492240000000001	21.16163145797327	not_mentioned	0.8983	not_mentioned	correct	ok	not_mentioned	released	option_probability
Clef	imcs21	test	10247695	symptom_272	10247695	0.015492240000000001	21.16163145797327	not_mentioned	0.951	not_mentioned	correct	ok	not_mentioned	released	option_probability
Clef	imcs21	test	10247695	symptom_273	10247695	0.015492240000000001	21.16163145797327	not_mentioned	0.9555	not_mentioned	correct	ok	not_mentioned	released	option_probability
Clef	imcs21	test	10247695	symptom_274	10247695	0.015492240000000001	21.16163145797327	not_mentioned	0.9335	not_mentioned	correct	ok	not_mentioned	released	option_probability
Clef	imcs21	test	10247695	symptom_275	10247695	0.015492240000000001	21.16163145797327	not_mentioned	0.8272	not_mentioned	correct	ok	not_mentioned	released	option_probability
Clef	imcs21	test	10247695	symptom_276	10247695	0.015492240000000001	21.16163145797327	not_mentioned	0.9708	not_mentioned	correct	ok	not_mentioned	released	option_probability
Clef	imcs21	test	10247695	symptom_277	10247695	0.015492240000000001	21.16163145797327	not_mentioned	0.9537	not_mentioned	correct	ok	not_mentioned	released	option_probability
Clef	imcs21	test	10247695	symptom_278	10247695	0.015492240000000001	21.16163145797327	not_mentioned	0.968	not_mentioned	correct	ok	not_mentioned	released	option_probability
Clef	imcs21	test	10247695	symptom_279	10247695	0.015492240000000001	21.16163145797327	not_mentioned	0.8863	not_mentioned	correct	ok	not_mentioned	released	option_probability
Clef	imcs21	test	10247695	symptom_280	10247695	0.015492240000000001	21.16163145797327	not_mentioned	0.9656	not_mentioned	correct	ok	not_mentioned	released	option_probability
Clef	imcs21	test	10247695	symptom_281	10247695	0.015492240000000001	21.16163145797327	not_mentioned	0.9473	not_mentioned	correct	ok	not_mentioned	released	option_probability
Clef	imcs21	test	10247695	symptom_282	10247695	0.015492240000000001	21.16163145797327	not_mentioned	0.9272	not_mentioned	correct	ok	not_mentioned	released	option_probability
Clef	imcs21	test	10247695	symptom_283	10247695	0.015492240000000001	21.16163145797327	not_mentioned	0.9281	not_mentioned	correct	ok	not_mentioned	released	option_probability
Clef	imcs21	test	10247695	symptom_284	10247695	0.015492240000000001	21.16163145797327	not_mentioned	0.8906	not_mentioned	correct	ok	not_mentioned	released	option_probability
Clef	imcs21	test	10247695	symptom_285	10247695	0.015492240000000001	21.16163145797327	not_mentioned	0.9017	not_mentioned	correct	ok	not_mentioned	released	option_probability
Clef	imcs21	test	10247695	symptom_286	10247695	0.015492240000000001	21.16163145797327	not_mentioned	0.9665	not_mentioned	correct	ok	not_mentioned	released	option_probability
Clef	imcs21	test	10247695	symptom_287	10247695	0.015492240000000001	21.16163145797327	not_mentioned	0.9531	not_mentioned	correct	ok	not_mentioned	released	option_probability
Clef	imcs21	test	10247695	symptom_288	10247695	0.015492240000000001	21.16163145797327	not_mentioned	0.8937	not_mentioned	correct	ok	not_mentioned	released	option_probability
Clef	imcs21	test	10247695	symptom_289	10247695	0.015492240000000001	21.16163145797327	not_mentioned	0.9741	not_mentioned	correct	ok	not_mentioned	released	option_probability
Clef	imcs21	test	10247695	symptom_290	10247695	0.015492240000000001	21.16163145797327	not_mentioned	0.9571	not_mentioned	correct	ok	not_mentioned	released	option_probability
Clef	imcs21	test	10247695	symptom_291	10247695	0.015492240000000001	21.16163145797327	not_mentioned	0.9368	not_mentioned	correct	ok	not_mentioned	released	option_probability
Clef	imcs21	test	10247695	symptom_292	10247695	0.015492240000000001	21.16163145797327	not_mentioned	0.919	not_mentioned	correct	ok	not_mentioned	released	option_probability
Clef	imcs21	test	10247695	symptom_293	10247695	0.015492240000000001	21.16163145797327	not_mentioned	0.8262	not_mentioned	correct	ok	not_mentioned	released	option_probability
Clef	imcs21	test	10247695	symptom_294	10247695	0.015492240000000001	21.16163145797327	not_mentioned	0.9259000000000001	not_mentioned	correct	ok	not_mentioned	released	option_probability
Clef	imcs21	test	10247695	symptom_295	10247695	0.015492240000000001	21.16163145797327	not_mentioned	0.966	not_mentioned	correct	ok	not_mentioned	released	option_probability
Clef	imcs21	test	10247695	symptom_296	10247695	0.015492240000000001	21.16163145797327	not_mentioned	0.9477	not_mentioned	correct	ok	not_mentioned	released	option_probability
Clef	imcs21	test	10247695	symptom_297	10247695	0.015492240000000001	21.16163145797327	not_mentioned	0.9645	not_mentioned	correct	ok	not_mentioned	released	option_probability
Clef	imcs21	test	10247695	symptom_298	10247695	0.015492240000000001	21.16163145797327	not_mentioned	0.9059	not_mentioned	correct	ok	not_mentioned	released	option_probability
Clef	imcs21	test	10247695	symptom_299	10247695	0.015492240000000001	21.16163145797327	not_mentioned	0.9293	not_mentioned	correct	ok	not_mentioned	released	option_probability
Clef	imcs21	test	10247695	symptom_300	10247695	0.015492240000000001	21.16163145797327	not_mentioned	0.9237	not_mentioned	correct	ok	not_mentioned	released	option_probability
Clef	imcs21	test	10247695	symptom_301	10247695	0.015492240000000001	21.16163145797327	not_mentioned	0.9703	not_mentioned	correct	ok	not_mentioned	released	option_probability
Clef	imcs21	test	10247695	symptom_302	10247695	0.015492240000000001	21.16163145797327	not_mentioned	0.8711	not_mentioned	correct	ok	not_mentioned	released	option_probability
Clef	imcs21	test	10247695	symptom_303	10247695	0.015492240000000001	21.16163145797327	not_mentioned	0.9628	not_mentioned	correct	ok	not_mentioned	released	option_probability
Clef	imcs21	test	10247695	symptom_304	10247695	0.015492240000000001	21.16163145797327	not_mentioned	0.8013	not_mentioned	correct	ok	not_mentioned	released	option_probability
Clef	imcs21	test	10247695	symptom_305	10247695	0.015492240000000001	21.16163145797327	not_mentioned	0.9563	not_mentioned	correct	ok	not_mentioned	released	option_probability
Clef	imcs21	test	10247695	symptom_306	10247695	0.015492240000000001	21.16163145797327	not_mentioned	0.8835	not_mentioned	correct	ok	not_mentioned	released	option_probability
Clef	imcs21	test	10247695	symptom_307	10247695	0.015492240000000001	21.16163145797327	not_mentioned	0.7287	not_mentioned	correct	ok	not_mentioned	released	option_probability
Clef	imcs21	test	10247695	symptom_308	10247695	0.015492240000000001	21.16163145797327	not_mentioned	0.8845	not_mentioned	correct	ok	not_mentioned	released	option_probability
Clef	imcs21	test	10247695	symptom_309	10247695	0.015492240000000001	21.16163145797327	not_mentioned	0.9633	not_mentioned	correct	ok	not_mentioned	released	option_probability
Clef	imcs21	test	10247695	symptom_310	10247695	0.015492240000000001	21.16163145797327	not_mentioned	0.9664	not_mentioned	correct	ok	not_mentioned	released	option_probability
Clef	imcs21	test	10247695	symptom_311	10247695	0.015492240000000001	21.16163145797327	not_mentioned	0.9455	not_mentioned	correct	ok	not_mentioned	released	option_probability
Clef	imcs21	test	10247695	symptom_312	10247695	0.015492240000000001	21.16163145797327	not_mentioned	0.9576	not_mentioned	correct	ok	not_mentioned	released	option_probability
Clef	imcs21	test	10247695	symptom_313	10247695	0.015492240000000001	21.16163145797327	not_mentioned	0.891	not_mentioned	correct	ok	not_mentioned	released	option_probability
Clef	imcs21	test	10247695	symptom_314	10247695	0.015492240000000001	21.16163145797327	not_mentioned	0.9111	not_mentioned	correct	ok	not_mentioned	released	option_probability
Clef	imcs21	test	10247695	symptom_315	10247695	0.015492240000000001	21.16163145797327	not_mentioned	0.8969	not_mentioned	correct	ok	not_mentioned	released	option_probability
Clef	imcs21	test	10247695	symptom_316	10247695	0.015492240000000001	21.16163145797327	not_mentioned	0.855	not_mentioned	correct	ok	not_mentioned	released	option_probability
Clef	imcs21	test	10247695	symptom_317	10247695	0.015492240000000001	21.16163145797327	not_mentioned	0.9279	not_mentioned	correct	ok	not_mentioned	released	option_probability
Clef	imcs21	test	10247695	symptom_318	10247695	0.015492240000000001	21.16163145797327	not_mentioned	0.9504	not_mentioned	correct	ok	not_mentioned	released	option_probability
Clef	imcs21	test	10247695	symptom_319	10247695	0.015492240000000001	21.16163145797327	not_mentioned	0.9169	not_mentioned	correct	ok	not_mentioned	released	option_probability
Clef	imcs21	test	10247695	symptom_320	10247695	0.015492240000000001	21.16163145797327	not_mentioned	0.7016	not_mentioned	correct	ok	not_mentioned	released	option_probability
Clef	imcs21	test	10247695	symptom_321	10247695	0.015492240000000001	21.16163145797327	not_mentioned	0.9409	not_mentioned	correct	ok	not_mentioned	released	option_probability
Clef	imcs21	test	10247695	symptom_322	10247695	0.015492240000000001	21.16163145797327	not_mentioned	0.5209	not_mentioned	correct	ok	not_mentioned	released	option_probability
Clef	imcs21	test	10247695	symptom_323	10247695	0.015492240000000001	21.16163145797327	not_mentioned	0.9364	not_mentioned	correct	ok	not_mentioned	released	option_probability
Clef	imcs21	test	10247695	symptom_324	10247695	0.015492240000000001	21.16163145797327	not_mentioned	0.9187	not_mentioned	correct	ok	not_mentioned	released	option_probability
Clef	imcs21	test	10247695	symptom_325	10247695	0.015492240000000001	21.16163145797327	not_mentioned	0.9502	not_mentioned	correct	ok	not_mentioned	released	option_probability
Clef	imcs21	test	10247695	symptom_326	10247695	0.015492240000000001	21.16163145797327	not_mentioned	0.9278	not_mentioned	correct	ok	not_mentioned	released	option_probability
Clef	imcs21	test	10247695	symptom_327	10247695	0.015492240000000001	21.16163145797327	not_mentioned	0.9099	not_mentioned	correct	ok	not_mentioned	released	option_probability
Clef	imcs21	test	10247695	symptom_328	10247695	0.015492240000000001	21.16163145797327	not_mentioned	0.8672	not_mentioned	correct	ok	not_mentioned	released	option_probability
Clef	imcs21	test	10247695	symptom_329	10247695	0.015492240000000001	21.16163145797327	not_mentioned	0.942	not_mentioned	correct	ok	not_mentioned	released	option_probability
Clef	imcs21	test	10247695	symptom_330	10247695	0.015492240000000001	21.16163145797327	not_mentioned	0.9467	not_mentioned	correct	ok	not_mentioned	released	option_probability
Clef	imcs21	test	10248577	symptom_000	10248577	0.0155124	17.042013416066766	positive	0.9735	positive	correct	ok	positive	released	option_probability
Clef	imcs21	test	10248577	symptom_001	10248577	0.0155124	17.042013416066766	positive	0.7608	positive	correct	ok	positive	released	option_probability
Clef	imcs21	test	10248577	symptom_002	10248577	0.0155124	17.042013416066766	positive	0.4548	negative	incorrect	ok	negative	released	option_probability
Clef	imcs21	test	10248577	symptom_003	10248577	0.0155124	17.042013416066766	positive	0.8106	positive	correct	ok	positive	released	option_probability
Clef	imcs21	test	10248577	symptom_004	10248577	0.0155124	17.042013416066766	not_mentioned	0.6153	not_mentioned	correct	ok	not_mentioned	released	option_probability
Clef	imcs21	test	10248577	symptom_005	10248577	0.0155124	17.042013416066766	negative	0.3574	negative	correct	ok	negative	released	option_probability
Clef	imcs21	test	10248577	symptom_006	10248577	0.0155124	17.042013416066766	not_mentioned	0.5801000000000001	not_mentioned	correct	ok	not_mentioned	released	option_probability
Clef	imcs21	test	10248577	symptom_007	10248577	0.0155124	17.042013416066766	not_mentioned	0.7972	not_mentioned	correct	ok	not_mentioned	released	option_probability
Clef	imcs21	test	10248577	symptom_008	10248577	0.0155124	17.042013416066766	not_mentioned	0.8986	not_mentioned	correct	ok	not_mentioned	released	option_probability
Clef	imcs21	test	10248577	symptom_009	10248577	0.0155124	17.042013416066766	not_mentioned	0.7957	not_mentioned	correct	ok	not_mentioned	released	option_probability
Clef	imcs21	test	10248577	symptom_010	10248577	0.0155124	17.042013416066766	not_mentioned	0.8683	not_mentioned	correct	ok	not_mentioned	released	option_probability
Clef	imcs21	test	10248577	symptom_011	10248577	0.0155124	17.042013416066766	uncertain	0.6032	negative	incorrect	ok	negative	released	option_probability
Clef	imcs21	test	10248577	symptom_012	10248577	0.0155124	17.042013416066766	uncertain	0.6388	negative	incorrect	ok	negative	released	option_probability
Clef	imcs21	test	10248577	symptom_013	10248577	0.0155124	17.042013416066766	positive	0.4764	not_mentioned	incorrect	ok	not_mentioned	released	option_probability
Clef	imcs21	test	10248577	symptom_014	10248577	0.0155124	17.042013416066766	not_mentioned	0.8766	not_mentioned	correct	ok	not_mentioned	released	option_probability
Clef	imcs21	test	10248577	symptom_015	10248577	0.0155124	17.042013416066766	not_mentioned	0.7457	not_mentioned	correct	ok	not_mentioned	released	option_probability
Clef	imcs21	test	10248577	symptom_016	10248577	0.0155124	17.042013416066766	not_mentioned	0.7854	not_mentioned	correct	ok	not_mentioned	released	option_probability
Clef	imcs21	test	10248577	symptom_017	10248577	0.0155124	17.042013416066766	not_mentioned	0.794	not_mentioned	correct	ok	not_mentioned	released	option_probability
Clef	imcs21	test	10248577	symptom_018	10248577	0.0155124	17.042013416066766	not_mentioned	0.7916	not_mentioned	correct	ok	not_mentioned	released	option_probability
Clef	imcs21	test	10248577	symptom_019	10248577	0.0155124	17.042013416066766	not_mentioned	0.8279	not_mentioned	correct	ok	not_mentioned	released	option_probability
Clef	imcs21	test	10248577	symptom_020	10248577	0.0155124	17.042013416066766	not_mentioned	0.8022	not_mentioned	correct	ok	not_mentioned	released	option_probability
Clef	imcs21	test	10248577	symptom_021	10248577	0.0155124	17.042013416066766	not_mentioned	0.8012	not_mentioned	correct	ok	not_mentioned	released	option_probability
Clef	imcs21	test	10248577	symptom_022	10248577	0.0155124	17.042013416066766	not_mentioned	0.3546	not_mentioned	correct	ok	not_mentioned	released	option_probability
Clef	imcs21	test	10248577	symptom_023	10248577	0.0155124	17.042013416066766	not_mentioned	0.8381	not_mentioned	correct	ok	not_mentioned	released	option_probability
Clef	imcs21	test	10248577	symptom_024	10248577	0.0155124	17.042013416066766	not_mentioned	0.7988	not_mentioned	correct	ok	not_mentioned	released	option_probability
Clef	imcs21	test	10248577	symptom_025	10248577	0.0155124	17.042013416066766	not_mentioned	0.762	not_mentioned	correct	ok	not_mentioned	released	option_probability
Clef	imcs21	test	10248577	symptom_026	10248577	0.0155124	17.042013416066766	positive	0.8607	positive	correct	ok	positive	released	option_probability
Clef	imcs21	test	10248577	symptom_027	10248577	0.0155124	17.042013416066766	not_mentioned	0.5543	not_mentioned	correct	ok	not_mentioned	released	option_probability
Clef	imcs21	test	10248577	symptom_028	10248577	0.0155124	17.042013416066766	not_mentioned	0.7792	not_mentioned	correct	ok	not_mentioned	released	option_probability
Clef	imcs21	test	10248577	symptom_029	10248577	0.0155124	17.042013416066766	not_mentioned	0.8675	not_mentioned	correct	ok	not_mentioned	released	option_probability
Clef	imcs21	test	10248577	symptom_030	10248577	0.0155124	17.042013416066766	not_mentioned	0.9114	not_mentioned	correct	ok	not_mentioned	released	option_probability
Clef	imcs21	test	10248577	symptom_031	10248577	0.0155124	17.042013416066766	not_mentioned	0.6831	not_mentioned	correct	ok	not_mentioned	released	option_probability
Clef	imcs21	test	10248577	symptom_032	10248577	0.0155124	17.042013416066766	not_mentioned	0.9021	not_mentioned	correct	ok	not_mentioned	released	option_probability
Clef	imcs21	test	10248577	symptom_033	10248577	0.0155124	17.042013416066766	positive	0.4785	negative	incorrect	ok	negative	released	option_probability
Clef	imcs21	test	10248577	symptom_034	10248577	0.0155124	17.042013416066766	not_mentioned	0.8742	not_mentioned	correct	ok	not_mentioned	released	option_probability
Clef	imcs21	test	10248577	symptom_035	10248577	0.0155124	17.042013416066766	not_mentioned	0.506	not_mentioned	correct	ok	not_mentioned	released	option_probability
Clef	imcs21	test	10248577	symptom_036	10248577	0.0155124	17.042013416066766	uncertain	0.5288	not_mentioned	incorrect	ok	not_mentioned	released	option_probability
Clef	imcs21	test	10248577	symptom_037	10248577	0.0155124	17.042013416066766	not_mentioned	0.8887	not_mentioned	correct	ok	not_mentioned	released	option_probability
Clef	imcs21	test	10248577	symptom_038	10248577	0.0155124	17.042013416066766	not_mentioned	0.7577	not_mentioned	correct	ok	not_mentioned	released	option_probability
Clef	imcs21	test	10248577	symptom_039	10248577	0.0155124	17.042013416066766	not_mentioned	0.8742	not_mentioned	correct	ok	not_mentioned	released	option_probability
Clef	imcs21	test	10248577	symptom_040	10248577	0.0155124	17.042013416066766	not_mentioned	0.939	not_mentioned	correct	ok	not_mentioned	released	option_probability
Clef	imcs21	test	10248577	symptom_041	10248577	0.0155124	17.042013416066766	not_mentioned	0.8746	not_mentioned	correct	ok	not_mentioned	released	option_probability
Clef	imcs21	test	10248577	symptom_042	10248577	0.0155124	17.042013416066766	not_mentioned	0.5028	not_mentioned	correct	ok	not_mentioned	released	option_probability
Clef	imcs21	test	10248577	symptom_043	10248577	0.0155124	17.042013416066766	not_mentioned	0.9188	not_mentioned	correct	ok	not_mentioned	released	option_probability
Clef	imcs21	test	10248577	symptom_044	10248577	0.0155124	17.042013416066766	positive	0.3848	not_mentioned	incorrect	ok	not_mentioned	released	option_probability
Clef	imcs21	test	10248577	symptom_045	10248577	0.0155124	17.042013416066766	not_mentioned	0.8007	not_mentioned	correct	ok	not_mentioned	released	option_probability
Clef	imcs21	test	10248577	symptom_046	10248577	0.0155124	17.042013416066766	not_mentioned	0.8682	not_mentioned	correct	ok	not_mentioned	released	option_probability
Clef	imcs21	test	10248577	symptom_047	10248577	0.0155124	17.042013416066766	not_mentioned	0.4819	not_mentioned	correct	ok	not_mentioned	released	option_probability
Clef	imcs21	test	10248577	symptom_048	10248577	0.0155124	17.042013416066766	negative	0.3735	not_mentioned	incorrect	ok	not_mentioned	released	option_probability
Clef	imcs21	test	10248577	symptom_049	10248577	0.0155124	17.042013416066766	not_mentioned	0.9142	not_mentioned	correct	ok	not_mentioned	released	option_probability
Clef	imcs21	test	10248577	symptom_050	10248577	0.0155124	17.042013416066766	not_mentioned	0.7729	not_mentioned	correct	ok	not_mentioned	released	option_probability
Clef	imcs21	test	10248577	symptom_051	10248577	0.0155124	17.042013416066766	not_mentioned	0.8766	not_mentioned	correct	ok	not_mentioned	released	option_probability
Clef	imcs21	test	10248577	symptom_052	10248577	0.0155124	17.042013416066766	not_mentioned	0.6999	not_mentioned	correct	ok	not_mentioned	released	option_probability
Clef	imcs21	test	10248577	symptom_053	10248577	0.0155124	17.042013416066766	not_mentioned	0.4944	not_mentioned	correct	ok	not_mentioned	released	option_probability
Clef	imcs21	test	10248577	symptom_054	10248577	0.0155124	17.042013416066766	not_mentioned	0.8719	not_mentioned	correct	ok	not_mentioned	released	option_probability
Clef	imcs21	test	10248577	symptom_055	10248577	0.0155124	17.042013416066766	not_mentioned	0.7904	not_mentioned	correct	ok	not_mentioned	released	option_probability
Clef	imcs21	test	10248577	symptom_056	10248577	0.0155124	17.042013416066766	not_mentioned	0.8665	not_mentioned	correct	ok	not_mentioned	released	option_probability
Clef	imcs21	test	10248577	symptom_057	10248577	0.0155124	17.042013416066766	not_mentioned	0.8698	not_mentioned	correct	ok	not_mentioned	released	option_probability
Clef	imcs21	test	10248577	symptom_058	10248577	0.0155124	17.042013416066766	not_mentioned	0.7012	not_mentioned	correct	ok	not_mentioned	released	option_probability
Clef	imcs21	test	10248577	symptom_059	10248577	0.0155124	17.042013416066766	not_mentioned	0.8008	not_mentioned	correct	ok	not_mentioned	released	option_probability
Clef	imcs21	test	10248577	symptom_060	10248577	0.0155124	17.042013416066766	not_mentioned	0.8715	not_mentioned	correct	ok	not_mentioned	released	option_probability
Clef	imcs21	test	10248577	symptom_061	10248577	0.0155124	17.042013416066766	not_mentioned	0.8664	not_mentioned	correct	ok	not_mentioned	released	option_probability
Clef	imcs21	test	10248577	symptom_062	10248577	0.0155124	17.042013416066766	not_mentioned	0.8135	not_mentioned	correct	ok	not_mentioned	released	option_probability
Clef	imcs21	test	10248577	symptom_063	10248577	0.0155124	17.042013416066766	positive	0.9025	positive	correct	ok	positive	released	option_probability
Clef	imcs21	test	10248577	symptom_064	10248577	0.0155124	17.042013416066766	not_mentioned	0.7075	not_mentioned	correct	ok	not_mentioned	released	option_probability
Clef	imcs21	test	10248577	symptom_065	10248577	0.0155124	17.042013416066766	not_mentioned	0.9468	not_mentioned	correct	ok	not_mentioned	released	option_probability
Clef	imcs21	test	10248577	symptom_066	10248577	0.0155124	17.042013416066766	not_mentioned	0.731	not_mentioned	correct	ok	not_mentioned	released	option_probability
Clef	imcs21	test	10248577	symptom_067	10248577	0.0155124	17.042013416066766	not_mentioned	0.7995	not_mentioned	correct	ok	not_mentioned	released	option_probability
Clef	imcs21	test	10248577	symptom_068	10248577	0.0155124	17.042013416066766	not_mentioned	0.8644000000000001	not_mentioned	correct	ok	not_mentioned	released	option_probability
Clef	imcs21	test	10248577	symptom_069	10248577	0.0155124	17.042013416066766	not_mentioned	0.7457	not_mentioned	correct	ok	not_mentioned	released	option_probability
Clef	imcs21	test	10248577	symptom_070	10248577	0.0155124	17.042013416066766	not_mentioned	0.9471	not_mentioned	correct	ok	not_mentioned	released	option_probability
Clef	imcs21	test	10248577	symptom_071	10248577	0.0155124	17.042013416066766	not_mentioned	0.7040000000000001	not_mentioned	correct	ok	not_mentioned	released	option_probability
Clef	imcs21	test	10248577	symptom_072	10248577	0.0155124	17.042013416066766	not_mentioned	0.8606	not_mentioned	correct	ok	not_mentioned	released	option_probability
Clef	imcs21	test	10248577	symptom_073	10248577	0.0155124	17.042013416066766	not_mentioned	0.6909	not_mentioned	correct	ok	not_mentioned	released	option_probability
Clef	imcs21	test	10248577	symptom_074	10248577	0.0155124	17.042013416066766	not_mentioned	0.8708	not_mentioned	correct	ok	not_mentioned	released	option_probability
Clef	imcs21	test	10248577	symptom_075	10248577	0.0155124	17.042013416066766	not_mentioned	0.9198	not_mentioned	correct	ok	not_mentioned	released	option_probability
Clef	imcs21	test	10248577	symptom_076	10248577	0.0155124	17.042013416066766	not_mentioned	0.8652	not_mentioned	correct	ok	not_mentioned	released	option_probability
Clef	imcs21	test	10248577	symptom_077	10248577	0.0155124	17.042013416066766	not_mentioned	0.7763	not_mentioned	correct	ok	not_mentioned	released	option_probability
Clef	imcs21	test	10248577	symptom_078	10248577	0.0155124	17.042013416066766	not_mentioned	0.8284	not_mentioned	correct	ok	not_mentioned	released	option_probability
Clef	imcs21	test	10248577	symptom_079	10248577	0.0155124	17.042013416066766	not_mentioned	0.8715	not_mentioned	correct	ok	not_mentioned	released	option_probability
Clef	imcs21	test	10248577	symptom_080	10248577	0.0155124	17.042013416066766	not_mentioned	0.8273	not_mentioned	correct	ok	not_mentioned	released	option_probability
Clef	imcs21	test	10248577	symptom_081	10248577	0.0155124	17.042013416066766	positive	0.615	not_mentioned	incorrect	ok	not_mentioned	released	option_probability
Clef	imcs21	test	10248577	symptom_082	10248577	0.0155124	17.042013416066766	not_mentioned	0.914	not_mentioned	correct	ok	not_mentioned	released	option_probability
Clef	imcs21	test	10248577	symptom_083	10248577	0.0155124	17.042013416066766	not_mentioned	0.855	not_mentioned	correct	ok	not_mentioned	released	option_probability
Clef	imcs21	test	10248577	symptom_084	10248577	0.0155124	17.042013416066766	not_mentioned	0.8671	not_mentioned	correct	ok	not_mentioned	released	option_probability
Clef	imcs21	test	10248577	symptom_085	10248577	0.0155124	17.042013416066766	not_mentioned	0.732	not_mentioned	correct	ok	not_mentioned	released	option_probability
Clef	imcs21	test	10248577	symptom_086	10248577	0.0155124	17.042013416066766	not_mentioned	0.8221	not_mentioned	correct	ok	not_mentioned	released	option_probability
Clef	imcs21	test	10248577	symptom_087	10248577	0.0155124	17.042013416066766	not_mentioned	0.9289	not_mentioned	correct	ok	not_mentioned	released	option_probability
Clef	imcs21	test	10248577	symptom_088	10248577	0.0155124	17.042013416066766	not_mentioned	0.9025	not_mentioned	correct	ok	not_mentioned	released	option_probability
Clef	imcs21	test	10248577	symptom_089	10248577	0.0155124	17.042013416066766	not_mentioned	0.7083	not_mentioned	correct	ok	not_mentioned	released	option_probability
Clef	imcs21	test	10248577	symptom_090	10248577	0.0155124	17.042013416066766	not_mentioned	0.9299	not_mentioned	correct	ok	not_mentioned	released	option_probability
Clef	imcs21	test	10248577	symptom_091	10248577	0.0155124	17.042013416066766	not_mentioned	0.8278	not_mentioned	correct	ok	not_mentioned	released	option_probability
Clef	imcs21	test	10248577	symptom_092	10248577	0.0155124	17.042013416066766	not_mentioned	0.8396	not_mentioned	correct	ok	not_mentioned	released	option_probability
Clef	imcs21	test	10248577	symptom_093	10248577	0.0155124	17.042013416066766	not_mentioned	0.9033	not_mentioned	correct	ok	not_mentioned	released	option_probability
Clef	imcs21	test	10248577	symptom_094	10248577	0.0155124	17.042013416066766	not_mentioned	0.8786	not_mentioned	correct	ok	not_mentioned	released	option_probability
Clef	imcs21	test	10248577	symptom_095	10248577	0.0155124	17.042013416066766	not_mentioned	0.884	not_mentioned	correct	ok	not_mentioned	released	option_probability
Clef	imcs21	test	10248577	symptom_096	10248577	0.0155124	17.042013416066766	not_mentioned	0.8798	not_mentioned	correct	ok	not_mentioned	released	option_probability
Clef	imcs21	test	10248577	symptom_097	10248577	0.0155124	17.042013416066766	not_mentioned	0.7488	not_mentioned	correct	ok	not_mentioned	released	option_probability
Clef	imcs21	test	10248577	symptom_098	10248577	0.0155124	17.042013416066766	not_mentioned	0.8948	not_mentioned	correct	ok	not_mentioned	released	option_probability
Clef	imcs21	test	10248577	symptom_099	10248577	0.0155124	17.042013416066766	not_mentioned	0.8533	not_mentioned	correct	ok	not_mentioned	released	option_probability
Clef	imcs21	test	10248577	symptom_100	10248577	0.0155124	17.042013416066766	not_mentioned	0.9216	not_mentioned	correct	ok	not_mentioned	released	option_probability
Clef	imcs21	test	10248577	symptom_101	10248577	0.0155124	17.042013416066766	not_mentioned	0.8019000000000001	not_mentioned	correct	ok	not_mentioned	released	option_probability
Clef	imcs21	test	10248577	symptom_102	10248577	0.0155124	17.042013416066766	not_mentioned	0.8677	not_mentioned	correct	ok	not_mentioned	released	option_probability
Clef	imcs21	test	10248577	symptom_103	10248577	0.0155124	17.042013416066766	not_mentioned	0.8796	not_mentioned	correct	ok	not_mentioned	released	option_probability
Clef	imcs21	test	10248577	symptom_104	10248577	0.0155124	17.042013416066766	not_mentioned	0.8891	not_mentioned	correct	ok	not_mentioned	released	option_probability
Clef	imcs21	test	10248577	symptom_105	10248577	0.0155124	17.042013416066766	not_mentioned	0.8382	not_mentioned	correct	ok	not_mentioned	released	option_probability
Clef	imcs21	test	10248577	symptom_106	10248577	0.0155124	17.042013416066766	not_mentioned	0.7351	not_mentioned	correct	ok	not_mentioned	released	option_probability
Clef	imcs21	test	10248577	symptom_107	10248577	0.0155124	17.042013416066766	not_mentioned	0.9208	not_mentioned	correct	ok	not_mentioned	released	option_probability
Clef	imcs21	test	10248577	symptom_108	10248577	0.0155124	17.042013416066766	not_mentioned	0.8745	not_mentioned	correct	ok	not_mentioned	released	option_probability
Clef	imcs21	test	10248577	symptom_109	10248577	0.0155124	17.042013416066766	not_mentioned	0.9026	not_mentioned	correct	ok	not_mentioned	released	option_probability
Clef	imcs21	test	10248577	symptom_110	10248577	0.0155124	17.042013416066766	not_mentioned	0.712	not_mentioned	correct	ok	not_mentioned	released	option_probability
Clef	imcs21	test	10248577	symptom_111	10248577	0.0155124	17.042013416066766	not_mentioned	0.7598	not_mentioned	correct	ok	not_mentioned	released	option_probability
Clef	imcs21	test	10248577	symptom_112	10248577	0.0155124	17.042013416066766	not_mentioned	0.8528	not_mentioned	correct	ok	not_mentioned	released	option_probability
Clef	imcs21	test	10248577	symptom_113	10248577	0.0155124	17.042013416066766	not_mentioned	0.7985	not_mentioned	correct	ok	not_mentioned	released	option_probability
Clef	imcs21	test	10248577	symptom_114	10248577	0.0155124	17.042013416066766	not_mentioned	0.8324	not_mentioned	correct	ok	not_mentioned	released	option_probability
Clef	imcs21	test	10248577	symptom_115	10248577	0.0155124	17.042013416066766	not_mentioned	0.7429	not_mentioned	correct	ok	not_mentioned	released	option_probability
Clef	imcs21	test	10248577	symptom_116	10248577	0.0155124	17.042013416066766	not_mentioned	0.7763	not_mentioned	correct	ok	not_mentioned	released	option_probability
Clef	imcs21	test	10248577	symptom_117	10248577	0.0155124	17.042013416066766	not_mentioned	0.9147	not_mentioned	correct	ok	not_mentioned	released	option_probability
Clef	imcs21	test	10248577	symptom_118	10248577	0.0155124	17.042013416066766	not_mentioned	0.701	not_mentioned	correct	ok	not_mentioned	released	option_probability
Clef	imcs21	test	10248577	symptom_119	10248577	0.0155124	17.042013416066766	not_mentioned	0.8419	not_mentioned	correct	ok	not_mentioned	released	option_probability
Clef	imcs21	test	10248577	symptom_120	10248577	0.0155124	17.042013416066766	not_mentioned	0.8991	not_mentioned	correct	ok	not_mentioned	released	option_probability
Clef	imcs21	test	10248577	symptom_121	10248577	0.0155124	17.042013416066766	not_mentioned	0.8642	not_mentioned	correct	ok	not_mentioned	released	option_probability
Clef	imcs21	test	10248577	symptom_122	10248577	0.0155124	17.042013416066766	not_mentioned	0.8331	not_mentioned	correct	ok	not_mentioned	released	option_probability
Clef	imcs21	test	10248577	symptom_123	10248577	0.0155124	17.042013416066766	not_mentioned	0.8828	not_mentioned	correct	ok	not_mentioned	released	option_probability
Clef	imcs21	test	10248577	symptom_124	10248577	0.0155124	17.042013416066766	not_mentioned	0.8701	not_mentioned	correct	ok	not_mentioned	released	option_probability
Clef	imcs21	test	10248577	symptom_125	10248577	0.0155124	17.042013416066766	not_mentioned	0.8972	not_mentioned	correct	ok	not_mentioned	released	option_probability
Clef	imcs21	test	10248577	symptom_126	10248577	0.0155124	17.042013416066766	not_mentioned	0.9413	not_mentioned	correct	ok	not_mentioned	released	option_probability
Clef	imcs21	test	10248577	symptom_127	10248577	0.0155124	17.042013416066766	not_mentioned	0.9599	not_mentioned	correct	ok	not_mentioned	released	option_probability
Clef	imcs21	test	10248577	symptom_128	10248577	0.0155124	17.042013416066766	not_mentioned	0.6334	not_mentioned	correct	ok	not_mentioned	released	option_probability
Clef	imcs21	test	10248577	symptom_129	10248577	0.0155124	17.042013416066766	not_mentioned	0.8558	not_mentioned	correct	ok	not_mentioned	released	option_probability
Clef	imcs21	test	10248577	symptom_130	10248577	0.0155124	17.042013416066766	not_mentioned	0.9449	not_mentioned	correct	ok	not_mentioned	released	option_probability
Clef	imcs21	test	10248577	symptom_131	10248577	0.0155124	17.042013416066766	not_mentioned	0.6172	not_mentioned	correct	ok	not_mentioned	released	option_probability
Clef	imcs21	test	10248577	symptom_132	10248577	0.0155124	17.042013416066766	not_mentioned	0.9477	not_mentioned	correct	ok	not_mentioned	released	option_probability
Clef	imcs21	test	10248577	symptom_133	10248577	0.0155124	17.042013416066766	not_mentioned	0.6997	not_mentioned	correct	ok	not_mentioned	released	option_probability
Clef	imcs21	test	10248577	symptom_134	10248577	0.0155124	17.042013416066766	not_mentioned	0.9377	not_mentioned	correct	ok	not_mentioned	released	option_probability
Clef	imcs21	test	10248577	symptom_135	10248577	0.0155124	17.042013416066766	not_mentioned	0.8078	not_mentioned	correct	ok	not_mentioned	released	option_probability
Clef	imcs21	test	10248577	symptom_136	10248577	0.0155124	17.042013416066766	not_mentioned	0.8509	not_mentioned	correct	ok	not_mentioned	released	option_probability
Clef	imcs21	test	10248577	symptom_137	10248577	0.0155124	17.042013416066766	not_mentioned	0.7245	not_mentioned	correct	ok	not_mentioned	released	option_probability
Clef	imcs21	test	10248577	symptom_138	10248577	0.0155124	17.042013416066766	not_mentioned	0.8385	not_mentioned	correct	ok	not_mentioned	released	option_probability
Clef	imcs21	test	10248577	symptom_139	10248577	0.0155124	17.042013416066766	not_mentioned	0.7022	not_mentioned	correct	ok	not_mentioned	released	option_probability
Clef	imcs21	test	10248577	symptom_140	10248577	0.0155124	17.042013416066766	not_mentioned	0.887	not_mentioned	correct	ok	not_mentioned	released	option_probability
Clef	imcs21	test	10248577	symptom_141	10248577	0.0155124	17.042013416066766	not_mentioned	0.6804	not_mentioned	correct	ok	not_mentioned	released	option_probability
Clef	imcs21	test	10248577	symptom_142	10248577	0.0155124	17.042013416066766	not_mentioned	0.3683	not_mentioned	correct	ok	not_mentioned	released	option_probability
Clef	imcs21	test	10248577	symptom_143	10248577	0.0155124	17.042013416066766	not_mentioned	0.7925	not_mentioned	correct	ok	not_mentioned	released	option_probability
Clef	imcs21	test	10248577	symptom_144	10248577	0.0155124	17.042013416066766	not_mentioned	0.7623	not_mentioned	correct	ok	not_mentioned	released	option_probability
Clef	imcs21	test	10248577	symptom_145	10248577	0.0155124	17.042013416066766	not_mentioned	0.8996	not_mentioned	correct	ok	not_mentioned	released	option_probability
Clef	imcs21	test	10248577	symptom_146	10248577	0.0155124	17.042013416066766	uncertain	0.4464	not_mentioned	incorrect	ok	not_mentioned	released	option_probability
Clef	imcs21	test	10248577	symptom_147	10248577	0.0155124	17.042013416066766	not_mentioned	0.6557000000000001	not_mentioned	correct	ok	not_mentioned	released	option_probability
Clef	imcs21	test	10248577	symptom_148	10248577	0.0155124	17.042013416066766	not_mentioned	0.7959	not_mentioned	correct	ok	not_mentioned	released	option_probability
Clef	imcs21	test	10248577	symptom_149	10248577	0.0155124	17.042013416066766	not_mentioned	0.8096	not_mentioned	correct	ok	not_mentioned	released	option_probability
Clef	imcs21	test	10248577	symptom_150	10248577	0.0155124	17.042013416066766	not_mentioned	0.9468	not_mentioned	correct	ok	not_mentioned	released	option_probability
Clef	imcs21	test	10248577	symptom_151	10248577	0.0155124	17.042013416066766	not_mentioned	0.9237	not_mentioned	correct	ok	not_mentioned	released	option_probability
Clef	imcs21	test	10248577	symptom_152	10248577	0.0155124	17.042013416066766	not_mentioned	0.705	not_mentioned	correct	ok	not_mentioned	released	option_probability
Clef	imcs21	test	10248577	symptom_153	10248577	0.0155124	17.042013416066766	not_mentioned	0.8222	not_mentioned	correct	ok	not_mentioned	released	option_probability
Clef	imcs21	test	10248577	symptom_154	10248577	0.0155124	17.042013416066766	not_mentioned	0.3724	not_mentioned	correct	ok	not_mentioned	released	option_probability
Clef	imcs21	test	10248577	symptom_155	10248577	0.0155124	17.042013416066766	not_mentioned	0.6493	not_mentioned	correct	ok	not_mentioned	released	option_probability
Clef	imcs21	test	10248577	symptom_156	10248577	0.0155124	17.042013416066766	not_mentioned	0.5384	not_mentioned	correct	ok	not_mentioned	released	option_probability
Clef	imcs21	test	10248577	symptom_157	10248577	0.0155124	17.042013416066766	not_mentioned	0.9061	not_mentioned	correct	ok	not_mentioned	released	option_probability
Clef	imcs21	test	10248577	symptom_158	10248577	0.0155124	17.042013416066766	not_mentioned	0.795	not_mentioned	correct	ok	not_mentioned	released	option_probability
Clef	imcs21	test	10248577	symptom_159	10248577	0.0155124	17.042013416066766	not_mentioned	0.6814	not_mentioned	correct	ok	not_mentioned	released	option_probability
Clef	imcs21	test	10248577	symptom_160	10248577	0.0155124	17.042013416066766	not_mentioned	0.8225	not_mentioned	correct	ok	not_mentioned	released	option_probability
Clef	imcs21	test	10248577	symptom_161	10248577	0.0155124	17.042013416066766	not_mentioned	0.7283	not_mentioned	correct	ok	not_mentioned	released	option_probability
Clef	imcs21	test	10248577	symptom_162	10248577	0.0155124	17.042013416066766	not_mentioned	0.7017	not_mentioned	correct	ok	not_mentioned	released	option_probability
Clef	imcs21	test	10248577	symptom_163	10248577	0.0155124	17.042013416066766	not_mentioned	0.8936	not_mentioned	correct	ok	not_mentioned	released	option_probability
Clef	imcs21	test	10248577	symptom_164	10248577	0.0155124	17.042013416066766	not_mentioned	0.9242	not_mentioned	correct	ok	not_mentioned	released	option_probability
Clef	imcs21	test	10248577	symptom_165	10248577	0.0155124	17.042013416066766	not_mentioned	0.5193	not_mentioned	correct	ok	not_mentioned	released	option_probability
Clef	imcs21	test	10248577	symptom_166	10248577	0.0155124	17.042013416066766	not_mentioned	0.7954	not_mentioned	correct	ok	not_mentioned	released	option_probability
Clef	imcs21	test	10248577	symptom_167	10248577	0.0155124	17.042013416066766	not_mentioned	0.954	not_mentioned	correct	ok	not_mentioned	released	option_probability
Clef	imcs21	test	10248577	symptom_168	10248577	0.0155124	17.042013416066766	not_mentioned	0.9071	not_mentioned	correct	ok	not_mentioned	released	option_probability
Clef	imcs21	test	10248577	symptom_169	10248577	0.0155124	17.042013416066766	not_mentioned	0.8194	not_mentioned	correct	ok	not_mentioned	released	option_probability
Clef	imcs21	test	10248577	symptom_170	10248577	0.0155124	17.042013416066766	not_mentioned	0.9268	not_mentioned	correct	ok	not_mentioned	released	option_probability
Clef	imcs21	test	10248577	symptom_171	10248577	0.0155124	17.042013416066766	not_mentioned	0.7177	not_mentioned	correct	ok	not_mentioned	released	option_probability
Clef	imcs21	test	10248577	symptom_172	10248577	0.0155124	17.042013416066766	not_mentioned	0.7044	not_mentioned	correct	ok	not_mentioned	released	option_probability
Clef	imcs21	test	10248577	symptom_173	10248577	0.0155124	17.042013416066766	not_mentioned	0.7651	not_mentioned	correct	ok	not_mentioned	released	option_probability
Clef	imcs21	test	10248577	symptom_174	10248577	0.0155124	17.042013416066766	not_mentioned	0.798	not_mentioned	correct	ok	not_mentioned	released	option_probability
Clef	imcs21	test	10248577	symptom_175	10248577	0.0155124	17.042013416066766	not_mentioned	0.5602	not_mentioned	correct	ok	not_mentioned	released	option_probability
Clef	imcs21	test	10248577	symptom_176	10248577	0.0155124	17.042013416066766	not_mentioned	0.8842	not_mentioned	correct	ok	not_mentioned	released	option_probability
Clef	imcs21	test	10248577	symptom_177	10248577	0.0155124	17.042013416066766	not_mentioned	0.6472	not_mentioned	correct	ok	not_mentioned	released	option_probability
Clef	imcs21	test	10248577	symptom_178	10248577	0.0155124	17.042013416066766	not_mentioned	0.8745	not_mentioned	correct	ok	not_mentioned	released	option_probability
Clef	imcs21	test	10248577	symptom_179	10248577	0.0155124	17.042013416066766	not_mentioned	0.8309	not_mentioned	correct	ok	not_mentioned	released	option_probability
Clef	imcs21	test	10248577	symptom_180	10248577	0.0155124	17.042013416066766	not_mentioned	0.9127	not_mentioned	correct	ok	not_mentioned	released	option_probability
Clef	imcs21	test	10248577	symptom_181	10248577	0.0155124	17.042013416066766	not_mentioned	0.8047	not_mentioned	correct	ok	not_mentioned	released	option_probability
Clef	imcs21	test	10248577	symptom_182	10248577	0.0155124	17.042013416066766	not_mentioned	0.8726	not_mentioned	correct	ok	not_mentioned	released	option_probability
Clef	imcs21	test	10248577	symptom_183	10248577	0.0155124	17.042013416066766	not_mentioned	0.887	not_mentioned	correct	ok	not_mentioned	released	option_probability
Clef	imcs21	test	10248577	symptom_184	10248577	0.0155124	17.042013416066766	not_mentioned	0.9081	not_mentioned	correct	ok	not_mentioned	released	option_probability
Clef	imcs21	test	10248577	symptom_185	10248577	0.0155124	17.042013416066766	not_mentioned	0.734	not_mentioned	correct	ok	not_mentioned	released	option_probability
Clef	imcs21	test	10248577	symptom_186	10248577	0.0155124	17.042013416066766	not_mentioned	0.8994	not_mentioned	correct	ok	not_mentioned	released	option_probability
Clef	imcs21	test	10248577	symptom_187	10248577	0.0155124	17.042013416066766	not_mentioned	0.3924	not_mentioned	correct	ok	not_mentioned	released	option_probability
Clef	imcs21	test	10248577	symptom_188	10248577	0.0155124	17.042013416066766	not_mentioned	0.7536	not_mentioned	correct	ok	not_mentioned	released	option_probability
Clef	imcs21	test	10248577	symptom_189	10248577	0.0155124	17.042013416066766	not_mentioned	0.7856	not_mentioned	correct	ok	not_mentioned	released	option_probability
Clef	imcs21	test	10248577	symptom_190	10248577	0.0155124	17.042013416066766	not_mentioned	0.5561	not_mentioned	correct	ok	not_mentioned	released	option_probability
Clef	imcs21	test	10248577	symptom_191	10248577	0.0155124	17.042013416066766	not_mentioned	0.9161	not_mentioned	correct	ok	not_mentioned	released	option_probability
Clef	imcs21	test	10248577	symptom_192	10248577	0.0155124	17.042013416066766	not_mentioned	0.6633	not_mentioned	correct	ok	not_mentioned	released	option_probability
Clef	imcs21	test	10248577	symptom_193	10248577	0.0155124	17.042013416066766	not_mentioned	0.9608	not_mentioned	correct	ok	not_mentioned	released	option_probability
Clef	imcs21	test	10248577	symptom_194	10248577	0.0155124	17.042013416066766	not_mentioned	0.9324	not_mentioned	correct	ok	not_mentioned	released	option_probability
Clef	imcs21	test	10248577	symptom_195	10248577	0.0155124	17.042013416066766	positive	0.8805	positive	correct	ok	positive	released	option_probability
Clef	imcs21	test	10248577	symptom_196	10248577	0.0155124	17.042013416066766	not_mentioned	0.9054	not_mentioned	correct	ok	not_mentioned	released	option_probability
Clef	imcs21	test	10248577	symptom_197	10248577	0.0155124	17.042013416066766	not_mentioned	0.732	not_mentioned	correct	ok	not_mentioned	released	option_probability
Clef	imcs21	test	10248577	symptom_198	10248577	0.0155124	17.042013416066766	not_mentioned	0.9259	not_mentioned	correct	ok	not_mentioned	released	option_probability
Clef	imcs21	test	10248577	symptom_199	10248577	0.0155124	17.042013416066766	not_mentioned	0.8919	not_mentioned	correct	ok	not_mentioned	released	option_probability
Clef	imcs21	test	10248577	symptom_200	10248577	0.0155124	17.042013416066766	not_mentioned	0.8051	not_mentioned	correct	ok	not_mentioned	released	option_probability
Clef	imcs21	test	10248577	symptom_201	10248577	0.0155124	17.042013416066766	not_mentioned	0.8787	not_mentioned	correct	ok	not_mentioned	released	option_probability
Clef	imcs21	test	10248577	symptom_202	10248577	0.0155124	17.042013416066766	not_mentioned	0.5632	not_mentioned	correct	ok	not_mentioned	released	option_probability
Clef	imcs21	test	10248577	symptom_203	10248577	0.0155124	17.042013416066766	not_mentioned	0.9432	not_mentioned	correct	ok	not_mentioned	released	option_probability
Clef	imcs21	test	10248577	symptom_204	10248577	0.0155124	17.042013416066766	not_mentioned	0.9271	not_mentioned	correct	ok	not_mentioned	released	option_probability
Clef	imcs21	test	10248577	symptom_205	10248577	0.0155124	17.042013416066766	not_mentioned	0.8346	not_mentioned	correct	ok	not_mentioned	released	option_probability
Clef	imcs21	test	10248577	symptom_206	10248577	0.0155124	17.042013416066766	not_mentioned	0.9317	not_mentioned	correct	ok	not_mentioned	released	option_probability
Clef	imcs21	test	10248577	symptom_207	10248577	0.0155124	17.042013416066766	not_mentioned	0.8833	not_mentioned	correct	ok	not_mentioned	released	option_probability
Clef	imcs21	test	10248577	symptom_208	10248577	0.0155124	17.042013416066766	not_mentioned	0.7368	not_mentioned	correct	ok	not_mentioned	released	option_probability
Clef	imcs21	test	10248577	symptom_209	10248577	0.0155124	17.042013416066766	not_mentioned	0.9248	not_mentioned	correct	ok	not_mentioned	released	option_probability
Clef	imcs21	test	10248577	symptom_210	10248577	0.0155124	17.042013416066766	not_mentioned	0.9593	not_mentioned	correct	ok	not_mentioned	released	option_probability
Clef	imcs21	test	10248577	symptom_211	10248577	0.0155124	17.042013416066766	not_mentioned	0.879	not_mentioned	correct	ok	not_mentioned	released	option_probability
Clef	imcs21	test	10248577	symptom_212	10248577	0.0155124	17.042013416066766	not_mentioned	0.8175	not_mentioned	correct	ok	not_mentioned	released	option_probability
Clef	imcs21	test	10248577	symptom_213	10248577	0.0155124	17.042013416066766	not_mentioned	0.935	not_mentioned	correct	ok	not_mentioned	released	option_probability
Clef	imcs21	test	10248577	symptom_214	10248577	0.0155124	17.042013416066766	not_mentioned	0.9674	not_mentioned	correct	ok	not_mentioned	released	option_probability
Clef	imcs21	test	10248577	symptom_215	10248577	0.0155124	17.042013416066766	not_mentioned	0.7249	not_mentioned	correct	ok	not_mentioned	released	option_probability
Clef	imcs21	test	10248577	symptom_216	10248577	0.0155124	17.042013416066766	not_mentioned	0.6856	not_mentioned	correct	ok	not_mentioned	released	option_probability
Clef	imcs21	test	10248577	symptom_217	10248577	0.0155124	17.042013416066766	not_mentioned	0.9268	not_mentioned	correct	ok	not_mentioned	released	option_probability
Clef	imcs21	test	10248577	symptom_218	10248577	0.0155124	17.042013416066766	not_mentioned	0.8874	not_mentioned	correct	ok	not_mentioned	released	option_probability
Clef	imcs21	test	10248577	symptom_219	10248577	0.0155124	17.042013416066766	not_mentioned	0.9444	not_mentioned	correct	ok	not_mentioned	released	option_probability
Clef	imcs21	test	10248577	symptom_220	10248577	0.0155124	17.042013416066766	not_mentioned	0.9045	not_mentioned	correct	ok	not_mentioned	released	option_probability
Clef	imcs21	test	10248577	symptom_221	10248577	0.0155124	17.042013416066766	not_mentioned	0.798	not_mentioned	correct	ok	not_mentioned	released	option_probability
Clef	imcs21	test	10248577	symptom_222	10248577	0.0155124	17.042013416066766	not_mentioned	0.8286	not_mentioned	correct	ok	not_mentioned	released	option_probability
Clef	imcs21	test	10248577	symptom_223	10248577	0.0155124	17.042013416066766	not_mentioned	0.7706	not_mentioned	correct	ok	not_mentioned	released	option_probability
Clef	imcs21	test	10248577	symptom_224	10248577	0.0155124	17.042013416066766	not_mentioned	0.8251000000000001	not_mentioned	correct	ok	not_mentioned	released	option_probability
Clef	imcs21	test	10248577	symptom_225	10248577	0.0155124	17.042013416066766	not_mentioned	0.6463	not_mentioned	correct	ok	not_mentioned	released	option_probability
Clef	imcs21	test	10248577	symptom_226	10248577	0.0155124	17.042013416066766	not_mentioned	0.8779	not_mentioned	correct	ok	not_mentioned	released	option_probability
Clef	imcs21	test	10248577	symptom_227	10248577	0.0155124	17.042013416066766	not_mentioned	0.6913	not_mentioned	correct	ok	not_mentioned	released	option_probability
Clef	imcs21	test	10248577	symptom_228	10248577	0.0155124	17.042013416066766	not_mentioned	0.9523	not_mentioned	correct	ok	not_mentioned	released	option_probability
Clef	imcs21	test	10248577	symptom_229	10248577	0.0155124	17.042013416066766	not_mentioned	0.9599	not_mentioned	correct	ok	not_mentioned	released	option_probability
Clef	imcs21	test	10248577	symptom_230	10248577	0.0155124	17.042013416066766	not_mentioned	0.9325	not_mentioned	correct	ok	not_mentioned	released	option_probability
Clef	imcs21	test	10248577	symptom_231	10248577	0.0155124	17.042013416066766	not_mentioned	0.9503	not_mentioned	correct	ok	not_mentioned	released	option_probability
Clef	imcs21	test	10248577	symptom_232	10248577	0.0155124	17.042013416066766	not_mentioned	0.4997	not_mentioned	correct	ok	not_mentioned	released	option_probability
Clef	imcs21	test	10248577	symptom_233	10248577	0.0155124	17.042013416066766	not_mentioned	0.7036	not_mentioned	correct	ok	not_mentioned	released	option_probability
Clef	imcs21	test	10248577	symptom_234	10248577	0.0155124	17.042013416066766	not_mentioned	0.874	not_mentioned	correct	ok	not_mentioned	released	option_probability
Clef	imcs21	test	10248577	symptom_235	10248577	0.0155124	17.042013416066766	not_mentioned	0.8711	not_mentioned	correct	ok	not_mentioned	released	option_probability
Clef	imcs21	test	10248577	symptom_236	10248577	0.0155124	17.042013416066766	not_mentioned	0.8149	not_mentioned	correct	ok	not_mentioned	released	option_probability
Clef	imcs21	test	10248577	symptom_237	10248577	0.0155124	17.042013416066766	not_mentioned	0.7466	not_mentioned	correct	ok	not_mentioned	released	option_probability
Clef	imcs21	test	10248577	symptom_238	10248577	0.0155124	17.042013416066766	not_mentioned	0.7147	not_mentioned	correct	ok	not_mentioned	released	option_probability
Clef	imcs21	test	10248577	symptom_239	10248577	0.0155124	17.042013416066766	not_mentioned	0.903	not_mentioned	correct	ok	not_mentioned	released	option_probability
Clef	imcs21	test	10248577	symptom_240	10248577	0.0155124	17.042013416066766	not_mentioned	0.9277	not_mentioned	correct	ok	not_mentioned	released	option_probability
Clef	imcs21	test	10248577	symptom_241	10248577	0.0155124	17.042013416066766	not_mentioned	0.8048	not_mentioned	correct	ok	not_mentioned	released	option_probability
Clef	imcs21	test	10248577	symptom_242	10248577	0.0155124	17.042013416066766	not_mentioned	0.9312	not_mentioned	correct	ok	not_mentioned	released	option_probability
Clef	imcs21	test	10248577	symptom_243	10248577	0.0155124	17.042013416066766	not_mentioned	0.8366	not_mentioned	correct	ok	not_mentioned	released	option_probability
Clef	imcs21	test	10248577	symptom_244	10248577	0.0155124	17.042013416066766	not_mentioned	0.8674	not_mentioned	correct	ok	not_mentioned	released	option_probability
Clef	imcs21	test	10248577	symptom_245	10248577	0.0155124	17.042013416066766	not_mentioned	0.9523	not_mentioned	correct	ok	not_mentioned	released	option_probability
Clef	imcs21	test	10248577	symptom_246	10248577	0.0155124	17.042013416066766	not_mentioned	0.9152	not_mentioned	correct	ok	not_mentioned	released	option_probability
Clef	imcs21	test	10248577	symptom_247	10248577	0.0155124	17.042013416066766	not_mentioned	0.8886	not_mentioned	correct	ok	not_mentioned	released	option_probability
Clef	imcs21	test	10248577	symptom_248	10248577	0.0155124	17.042013416066766	not_mentioned	0.8885	not_mentioned	correct	ok	not_mentioned	released	option_probability
Clef	imcs21	test	10248577	symptom_249	10248577	0.0155124	17.042013416066766	not_mentioned	0.8833	not_mentioned	correct	ok	not_mentioned	released	option_probability
Clef	imcs21	test	10248577	symptom_250	10248577	0.0155124	17.042013416066766	not_mentioned	0.8868	not_mentioned	correct	ok	not_mentioned	released	option_probability
Clef	imcs21	test	10248577	symptom_251	10248577	0.0155124	17.042013416066766	not_mentioned	0.9288	not_mentioned	correct	ok	not_mentioned	released	option_probability
Clef	imcs21	test	10248577	symptom_252	10248577	0.0155124	17.042013416066766	not_mentioned	0.8792	not_mentioned	correct	ok	not_mentioned	released	option_probability
Clef	imcs21	test	10248577	symptom_253	10248577	0.0155124	17.042013416066766	not_mentioned	0.9403	not_mentioned	correct	ok	not_mentioned	released	option_probability
Clef	imcs21	test	10248577	symptom_254	10248577	0.0155124	17.042013416066766	not_mentioned	0.9403	not_mentioned	correct	ok	not_mentioned	released	option_probability
Clef	imcs21	test	10248577	symptom_255	10248577	0.0155124	17.042013416066766	not_mentioned	0.9066	not_mentioned	correct	ok	not_mentioned	released	option_probability
Clef	imcs21	test	10248577	symptom_256	10248577	0.0155124	17.042013416066766	not_mentioned	0.6666	not_mentioned	correct	ok	not_mentioned	released	option_probability
Clef	imcs21	test	10248577	symptom_257	10248577	0.0155124	17.042013416066766	not_mentioned	0.9674	not_mentioned	correct	ok	not_mentioned	released	option_probability
Clef	imcs21	test	10248577	symptom_258	10248577	0.0155124	17.042013416066766	not_mentioned	0.9513	not_mentioned	correct	ok	not_mentioned	released	option_probability
Clef	imcs21	test	10248577	symptom_259	10248577	0.0155124	17.042013416066766	not_mentioned	0.8445	not_mentioned	correct	ok	not_mentioned	released	option_probability
Clef	imcs21	test	10248577	symptom_260	10248577	0.0155124	17.042013416066766	positive	0.4191	not_mentioned	incorrect	ok	not_mentioned	released	option_probability
Clef	imcs21	test	10248577	symptom_261	10248577	0.0155124	17.042013416066766	not_mentioned	0.507	not_mentioned	correct	ok	not_mentioned	released	option_probability
Clef	imcs21	test	10248577	symptom_262	10248577	0.0155124	17.042013416066766	not_mentioned	0.8994	not_mentioned	correct	ok	not_mentioned	released	option_probability
Clef	imcs21	test	10248577	symptom_263	10248577	0.0155124	17.042013416066766	not_mentioned	0.8343	not_mentioned	correct	ok	not_mentioned	released	option_probability
Clef	imcs21	test	10248577	symptom_264	10248577	0.0155124	17.042013416066766	not_mentioned	0.8113	not_mentioned	correct	ok	not_mentioned	released	option_probability
Clef	imcs21	test	10248577	symptom_265	10248577	0.0155124	17.042013416066766	not_mentioned	0.8538	not_mentioned	correct	ok	not_mentioned	released	option_probability
Clef	imcs21	test	10248577	symptom_266	10248577	0.0155124	17.042013416066766	not_mentioned	0.8837	not_mentioned	correct	ok	not_mentioned	released	option_probability
Clef	imcs21	test	10248577	symptom_267	10248577	0.0155124	17.042013416066766	not_mentioned	0.7104	not_mentioned	correct	ok	not_mentioned	released	option_probability
Clef	imcs21	test	10248577	symptom_268	10248577	0.0155124	17.042013416066766	not_mentioned	0.8327	not_mentioned	correct	ok	not_mentioned	released	option_probability
Clef	imcs21	test	10248577	symptom_269	10248577	0.0155124	17.042013416066766	not_mentioned	0.8014	not_mentioned	correct	ok	not_mentioned	released	option_probability
Clef	imcs21	test	10248577	symptom_270	10248577	0.0155124	17.042013416066766	not_mentioned	0.6329	not_mentioned	correct	ok	not_mentioned	released	option_probability
Clef	imcs21	test	10248577	symptom_271	10248577	0.0155124	17.042013416066766	not_mentioned	0.7543	not_mentioned	correct	ok	not_mentioned	released	option_probability
Clef	imcs21	test	10248577	symptom_272	10248577	0.0155124	17.042013416066766	not_mentioned	0.9473	not_mentioned	correct	ok	not_mentioned	released	option_probability
Clef	imcs21	test	10248577	symptom_273	10248577	0.0155124	17.042013416066766	not_mentioned	0.8713	not_mentioned	correct	ok	not_mentioned	released	option_probability
Clef	imcs21	test	10248577	symptom_274	10248577	0.0155124	17.042013416066766	not_mentioned	0.7512	not_mentioned	correct	ok	not_mentioned	released	option_probability
Clef	imcs21	test	10248577	symptom_275	10248577	0.0155124	17.042013416066766	not_mentioned	0.8051	not_mentioned	correct	ok	not_mentioned	released	option_probability
Clef	imcs21	test	10248577	symptom_276	10248577	0.0155124	17.042013416066766	not_mentioned	0.79	not_mentioned	correct	ok	not_mentioned	released	option_probability
Clef	imcs21	test	10248577	symptom_277	10248577	0.0155124	17.042013416066766	not_mentioned	0.8147	not_mentioned	correct	ok	not_mentioned	released	option_probability
Clef	imcs21	test	10248577	symptom_278	10248577	0.0155124	17.042013416066766	not_mentioned	0.848	not_mentioned	correct	ok	not_mentioned	released	option_probability
Clef	imcs21	test	10248577	symptom_279	10248577	0.0155124	17.042013416066766	not_mentioned	0.9149	not_mentioned	correct	ok	not_mentioned	released	option_probability
Clef	imcs21	test	10248577	symptom_280	10248577	0.0155124	17.042013416066766	not_mentioned	0.9474	not_mentioned	correct	ok	not_mentioned	released	option_probability
Clef	imcs21	test	10248577	symptom_281	10248577	0.0155124	17.042013416066766	not_mentioned	0.8677	not_mentioned	correct	ok	not_mentioned	released	option_probability
Clef	imcs21	test	10248577	symptom_282	10248577	0.0155124	17.042013416066766	not_mentioned	0.9016	not_mentioned	correct	ok	not_mentioned	released	option_probability
Clef	imcs21	test	10248577	symptom_283	10248577	0.0155124	17.042013416066766	not_mentioned	0.7303	not_mentioned	correct	ok	not_mentioned	released	option_probability
Clef	imcs21	test	10248577	symptom_284	10248577	0.0155124	17.042013416066766	not_mentioned	0.8123	not_mentioned	correct	ok	not_mentioned	released	option_probability
Clef	imcs21	test	10248577	symptom_285	10248577	0.0155124	17.042013416066766	not_mentioned	0.6955	not_mentioned	correct	ok	not_mentioned	released	option_probability
Clef	imcs21	test	10248577	symptom_286	10248577	0.0155124	17.042013416066766	not_mentioned	0.8829	not_mentioned	correct	ok	not_mentioned	released	option_probability
Clef	imcs21	test	10248577	symptom_287	10248577	0.0155124	17.042013416066766	not_mentioned	0.8799	not_mentioned	correct	ok	not_mentioned	released	option_probability
Clef	imcs21	test	10248577	symptom_288	10248577	0.0155124	17.042013416066766	not_mentioned	0.7605	not_mentioned	correct	ok	not_mentioned	released	option_probability
Clef	imcs21	test	10248577	symptom_289	10248577	0.0155124	17.042013416066766	not_mentioned	0.7763	not_mentioned	correct	ok	not_mentioned	released	option_probability
Clef	imcs21	test	10248577	symptom_290	10248577	0.0155124	17.042013416066766	not_mentioned	0.8552	not_mentioned	correct	ok	not_mentioned	released	option_probability
Clef	imcs21	test	10248577	symptom_291	10248577	0.0155124	17.042013416066766	not_mentioned	0.8333	not_mentioned	correct	ok	not_mentioned	released	option_probability
Clef	imcs21	test	10248577	symptom_292	10248577	0.0155124	17.042013416066766	not_mentioned	0.6952	not_mentioned	correct	ok	not_mentioned	released	option_probability
Clef	imcs21	test	10248577	symptom_293	10248577	0.0155124	17.042013416066766	not_mentioned	0.7339	not_mentioned	correct	ok	not_mentioned	released	option_probability
Clef	imcs21	test	10248577	symptom_294	10248577	0.0155124	17.042013416066766	not_mentioned	0.803	not_mentioned	correct	ok	not_mentioned	released	option_probability
Clef	imcs21	test	10248577	symptom_295	10248577	0.0155124	17.042013416066766	not_mentioned	0.9309	not_mentioned	correct	ok	not_mentioned	released	option_probability
Clef	imcs21	test	10248577	symptom_296	10248577	0.0155124	17.042013416066766	not_mentioned	0.9113	not_mentioned	correct	ok	not_mentioned	released	option_probability
Clef	imcs21	test	10248577	symptom_297	10248577	0.0155124	17.042013416066766	not_mentioned	0.8819	not_mentioned	correct	ok	not_mentioned	released	option_probability
Clef	imcs21	test	10248577	symptom_298	10248577	0.0155124	17.042013416066766	not_mentioned	0.8551	not_mentioned	correct	ok	not_mentioned	released	option_probability
Clef	imcs21	test	10248577	symptom_299	10248577	0.0155124	17.042013416066766	not_mentioned	0.8939	not_mentioned	correct	ok	not_mentioned	released	option_probability
Clef	imcs21	test	10248577	symptom_300	10248577	0.0155124	17.042013416066766	not_mentioned	0.8894	not_mentioned	correct	ok	not_mentioned	released	option_probability
Clef	imcs21	test	10248577	symptom_301	10248577	0.0155124	17.042013416066766	not_mentioned	0.6331	not_mentioned	correct	ok	not_mentioned	released	option_probability
Clef	imcs21	test	10248577	symptom_302	10248577	0.0155124	17.042013416066766	not_mentioned	0.8333	not_mentioned	correct	ok	not_mentioned	released	option_probability
Clef	imcs21	test	10248577	symptom_303	10248577	0.0155124	17.042013416066766	not_mentioned	0.7747	not_mentioned	correct	ok	not_mentioned	released	option_probability
Clef	imcs21	test	10248577	symptom_304	10248577	0.0155124	17.042013416066766	not_mentioned	0.9136	not_mentioned	correct	ok	not_mentioned	released	option_probability
Clef	imcs21	test	10248577	symptom_305	10248577	0.0155124	17.042013416066766	not_mentioned	0.9491	not_mentioned	correct	ok	not_mentioned	released	option_probability
Clef	imcs21	test	10248577	symptom_306	10248577	0.0155124	17.042013416066766	not_mentioned	0.5043	not_mentioned	correct	ok	not_mentioned	released	option_probability
Clef	imcs21	test	10248577	symptom_307	10248577	0.0155124	17.042013416066766	not_mentioned	0.9283	not_mentioned	correct	ok	not_mentioned	released	option_probability
Clef	imcs21	test	10248577	symptom_308	10248577	0.0155124	17.042013416066766	not_mentioned	0.8509	not_mentioned	correct	ok	not_mentioned	released	option_probability
Clef	imcs21	test	10248577	symptom_309	10248577	0.0155124	17.042013416066766	not_mentioned	0.9425	not_mentioned	correct	ok	not_mentioned	released	option_probability
Clef	imcs21	test	10248577	symptom_310	10248577	0.0155124	17.042013416066766	not_mentioned	0.7918	not_mentioned	correct	ok	not_mentioned	released	option_probability
Clef	imcs21	test	10248577	symptom_311	10248577	0.0155124	17.042013416066766	not_mentioned	0.9174	not_mentioned	correct	ok	not_mentioned	released	option_probability
Clef	imcs21	test	10248577	symptom_312	10248577	0.0155124	17.042013416066766	not_mentioned	0.7626	not_mentioned	correct	ok	not_mentioned	released	option_probability
Clef	imcs21	test	10248577	symptom_313	10248577	0.0155124	17.042013416066766	not_mentioned	0.752	not_mentioned	correct	ok	not_mentioned	released	option_probability
Clef	imcs21	test	10248577	symptom_314	10248577	0.0155124	17.042013416066766	not_mentioned	0.9201	not_mentioned	correct	ok	not_mentioned	released	option_probability
Clef	imcs21	test	10248577	symptom_315	10248577	0.0155124	17.042013416066766	not_mentioned	0.6185	not_mentioned	correct	ok	not_mentioned	released	option_probability
Clef	imcs21	test	10248577	symptom_316	10248577	0.0155124	17.042013416066766	not_mentioned	0.8372	not_mentioned	correct	ok	not_mentioned	released	option_probability
Clef	imcs21	test	10248577	symptom_317	10248577	0.0155124	17.042013416066766	not_mentioned	0.8973	not_mentioned	correct	ok	not_mentioned	released	option_probability
Clef	imcs21	test	10248577	symptom_318	10248577	0.0155124	17.042013416066766	not_mentioned	0.938	not_mentioned	correct	ok	not_mentioned	released	option_probability
Clef	imcs21	test	10248577	symptom_319	10248577	0.0155124	17.042013416066766	not_mentioned	0.7978	not_mentioned	correct	ok	not_mentioned	released	option_probability
Clef	imcs21	test	10248577	symptom_320	10248577	0.0155124	17.042013416066766	not_mentioned	0.6918	not_mentioned	correct	ok	not_mentioned	released	option_probability
Clef	imcs21	test	10248577	symptom_321	10248577	0.0155124	17.042013416066766	not_mentioned	0.8594	not_mentioned	correct	ok	not_mentioned	released	option_probability
Clef	imcs21	test	10248577	symptom_322	10248577	0.0155124	17.042013416066766	not_mentioned	0.9346	not_mentioned	correct	ok	not_mentioned	released	option_probability
Clef	imcs21	test	10248577	symptom_323	10248577	0.0155124	17.042013416066766	not_mentioned	0.8853	not_mentioned	correct	ok	not_mentioned	released	option_probability
Clef	imcs21	test	10248577	symptom_324	10248577	0.0155124	17.042013416066766	not_mentioned	0.8357	not_mentioned	correct	ok	not_mentioned	released	option_probability
Clef	imcs21	test	10248577	symptom_325	10248577	0.0155124	17.042013416066766	not_mentioned	0.9303	not_mentioned	correct	ok	not_mentioned	released	option_probability
Clef	imcs21	test	10248577	symptom_326	10248577	0.0155124	17.042013416066766	not_mentioned	0.8949	not_mentioned	correct	ok	not_mentioned	released	option_probability
Clef	imcs21	test	10248577	symptom_327	10248577	0.0155124	17.042013416066766	not_mentioned	0.6852	not_mentioned	correct	ok	not_mentioned	released	option_probability
Clef	imcs21	test	10248577	symptom_328	10248577	0.0155124	17.042013416066766	not_mentioned	0.3772	not_mentioned	correct	ok	not_mentioned	released	option_probability
Clef	imcs21	test	10248577	symptom_329	10248577	0.0155124	17.042013416066766	not_mentioned	0.6421	not_mentioned	correct	ok	not_mentioned	released	option_probability
Clef	imcs21	test	10248577	symptom_330	10248577	0.0155124	17.042013416066766	not_mentioned	0.8371	not_mentioned	correct	ok	not_mentioned	released	option_probability
Clef	imcs21	test	10248751	symptom_000	10248751	0.01507032	19.53975412505679	positive	0.9682	positive	correct	ok	positive	released	option_probability
Clef	imcs21	test	10248751	symptom_001	10248751	0.01507032	19.53975412505679	negative	0.9777	negative	correct	ok	negative	released	option_probability
Clef	imcs21	test	10248751	symptom_002	10248751	0.01507032	19.53975412505679	not_mentioned	0.8879	not_mentioned	correct	ok	not_mentioned	released	option_probability
Clef	imcs21	test	10248751	symptom_003	10248751	0.01507032	19.53975412505679	not_mentioned	0.9148	not_mentioned	correct	ok	not_mentioned	released	option_probability
Clef	imcs21	test	10248751	symptom_004	10248751	0.01507032	19.53975412505679	not_mentioned	0.94	not_mentioned	correct	ok	not_mentioned	released	option_probability
Clef	imcs21	test	10248751	symptom_005	10248751	0.01507032	19.53975412505679	negative	0.8868	negative	correct	ok	negative	released	option_probability
Clef	imcs21	test	10248751	symptom_006	10248751	0.01507032	19.53975412505679	not_mentioned	0.833	not_mentioned	correct	ok	not_mentioned	released	option_probability
Clef	imcs21	test	10248751	symptom_007	10248751	0.01507032	19.53975412505679	negative	0.6972	not_mentioned	incorrect	ok	not_mentioned	released	option_probability
Clef	imcs21	test	10248751	symptom_008	10248751	0.01507032	19.53975412505679	not_mentioned	0.9354	not_mentioned	correct	ok	not_mentioned	released	option_probability
Clef	imcs21	test	10248751	symptom_009	10248751	0.01507032	19.53975412505679	not_mentioned	0.5763	not_mentioned	correct	ok	not_mentioned	released	option_probability
Clef	imcs21	test	10248751	symptom_010	10248751	0.01507032	19.53975412505679	not_mentioned	0.8986	not_mentioned	correct	ok	not_mentioned	released	option_probability
Clef	imcs21	test	10248751	symptom_011	10248751	0.01507032	19.53975412505679	not_mentioned	0.6298	not_mentioned	correct	ok	not_mentioned	released	option_probability
Clef	imcs21	test	10248751	symptom_012	10248751	0.01507032	19.53975412505679	positive	0.6168	uncertain	incorrect	ok	uncertain	released	option_probability
Clef	imcs21	test	10248751	symptom_013	10248751	0.01507032	19.53975412505679	not_mentioned	0.8878	not_mentioned	correct	ok	not_mentioned	released	option_probability
Clef	imcs21	test	10248751	symptom_014	10248751	0.01507032	19.53975412505679	not_mentioned	0.8212	not_mentioned	correct	ok	not_mentioned	released	option_probability
Clef	imcs21	test	10248751	symptom_015	10248751	0.01507032	19.53975412505679	not_mentioned	0.5999	not_mentioned	correct	ok	not_mentioned	released	option_probability
Clef	imcs21	test	10248751	symptom_016	10248751	0.01507032	19.53975412505679	not_mentioned	0.8804	not_mentioned	correct	ok	not_mentioned	released	option_probability
Clef	imcs21	test	10248751	symptom_017	10248751	0.01507032	19.53975412505679	not_mentioned	0.8	not_mentioned	correct	ok	not_mentioned	released	option_probability
Clef	imcs21	test	10248751	symptom_018	10248751	0.01507032	19.53975412505679	not_mentioned	0.8652	not_mentioned	correct	ok	not_mentioned	released	option_probability
Clef	imcs21	test	10248751	symptom_019	10248751	0.01507032	19.53975412505679	not_mentioned	0.8077	not_mentioned	correct	ok	not_mentioned	released	option_probability
Clef	imcs21	test	10248751	symptom_020	10248751	0.01507032	19.53975412505679	not_mentioned	0.7426	not_mentioned	correct	ok	not_mentioned	released	option_probability
Clef	imcs21	test	10248751	symptom_021	10248751	0.01507032	19.53975412505679	not_mentioned	0.8427	not_mentioned	correct	ok	not_mentioned	released	option_probability
Clef	imcs21	test	10248751	symptom_022	10248751	0.01507032	19.53975412505679	not_mentioned	0.5971	not_mentioned	correct	ok	not_mentioned	released	option_probability
Clef	imcs21	test	10248751	symptom_023	10248751	0.01507032	19.53975412505679	not_mentioned	0.8648	not_mentioned	correct	ok	not_mentioned	released	option_probability
Clef	imcs21	test	10248751	symptom_024	10248751	0.01507032	19.53975412505679	negative	0.5652	uncertain	incorrect	ok	uncertain	released	option_probability
Clef	imcs21	test	10248751	symptom_025	10248751	0.01507032	19.53975412505679	not_mentioned	0.6951	not_mentioned	correct	ok	not_mentioned	released	option_probability
Clef	imcs21	test	10248751	symptom_026	10248751	0.01507032	19.53975412505679	not_mentioned	0.4049	not_mentioned	correct	ok	not_mentioned	released	option_probability
Clef	imcs21	test	10248751	symptom_027	10248751	0.01507032	19.53975412505679	not_mentioned	0.7316	not_mentioned	correct	ok	not_mentioned	released	option_probability
Clef	imcs21	test	10248751	symptom_028	10248751	0.01507032	19.53975412505679	not_mentioned	0.7986	not_mentioned	correct	ok	not_mentioned	released	option_probability
Clef	imcs21	test	10248751	symptom_029	10248751	0.01507032	19.53975412505679	not_mentioned	0.862	not_mentioned	correct	ok	not_mentioned	released	option_probability
Clef	imcs21	test	10248751	symptom_030	10248751	0.01507032	19.53975412505679	not_mentioned	0.9251	not_mentioned	correct	ok	not_mentioned	released	option_probability
Clef	imcs21	test	10248751	symptom_031	10248751	0.01507032	19.53975412505679	not_mentioned	0.7353	not_mentioned	correct	ok	not_mentioned	released	option_probability
Clef	imcs21	test	10248751	symptom_032	10248751	0.01507032	19.53975412505679	not_mentioned	0.9243	not_mentioned	correct	ok	not_mentioned	released	option_probability
Clef	imcs21	test	10248751	symptom_033	10248751	0.01507032	19.53975412505679	not_mentioned	0.9062	not_mentioned	correct	ok	not_mentioned	released	option_probability
Clef	imcs21	test	10248751	symptom_034	10248751	0.01507032	19.53975412505679	not_mentioned	0.9303	not_mentioned	correct	ok	not_mentioned	released	option_probability
Clef	imcs21	test	10248751	symptom_035	10248751	0.01507032	19.53975412505679	not_mentioned	0.7596	not_mentioned	correct	ok	not_mentioned	released	option_probability
Clef	imcs21	test	10248751	symptom_036	10248751	0.01507032	19.53975412505679	not_mentioned	0.6908	not_mentioned	correct	ok	not_mentioned	released	option_probability
Clef	imcs21	test	10248751	symptom_037	10248751	0.01507032	19.53975412505679	not_mentioned	0.9029	not_mentioned	correct	ok	not_mentioned	released	option_probability
Clef	imcs21	test	10248751	symptom_038	10248751	0.01507032	19.53975412505679	not_mentioned	0.7915	not_mentioned	correct	ok	not_mentioned	released	option_probability
Clef	imcs21	test	10248751	symptom_039	10248751	0.01507032	19.53975412505679	not_mentioned	0.8496	not_mentioned	correct	ok	not_mentioned	released	option_probability
Clef	imcs21	test	10248751	symptom_040	10248751	0.01507032	19.53975412505679	not_mentioned	0.8215	not_mentioned	correct	ok	not_mentioned	released	option_probability
Clef	imcs21	test	10248751	symptom_041	10248751	0.01507032	19.53975412505679	not_mentioned	0.7897	not_mentioned	correct	ok	not_mentioned	released	option_probability
Clef	imcs21	test	10248751	symptom_042	10248751	0.01507032	19.53975412505679	not_mentioned	0.5925	not_mentioned	correct	ok	not_mentioned	released	option_probability
Clef	imcs21	test	10248751	symptom_043	10248751	0.01507032	19.53975412505679	not_mentioned	0.8939	not_mentioned	correct	ok	not_mentioned	released	option_probability
Clef	imcs21	test	10248751	symptom_044	10248751	0.01507032	19.53975412505679	uncertain	0.3445	not_mentioned	incorrect	ok	not_mentioned	released	option_probability
Clef	imcs21	test	10248751	symptom_045	10248751	0.01507032	19.53975412505679	not_mentioned	0.7519	not_mentioned	correct	ok	not_mentioned	released	option_probability
Clef	imcs21	test	10248751	symptom_046	10248751	0.01507032	19.53975412505679	not_mentioned	0.5496	not_mentioned	correct	ok	not_mentioned	released	option_probability
Clef	imcs21	test	10248751	symptom_047	10248751	0.01507032	19.53975412505679	not_mentioned	0.5457	not_mentioned	correct	ok	not_mentioned	released	option_probability
Clef	imcs21	test	10248751	symptom_048	10248751	0.01507032	19.53975412505679	negative	0.6721	not_mentioned	incorrect	ok	not_mentioned	released	option_probability
Clef	imcs21	test	10248751	symptom_049	10248751	0.01507032	19.53975412505679	not_mentioned	0.8256	not_mentioned	correct	ok	not_mentioned	released	option_probability
Clef	imcs21	test	10248751	symptom_050	10248751	0.01507032	19.53975412505679	not_mentioned	0.6526	not_mentioned	correct	ok	not_mentioned	released	option_probability
Clef	imcs21	test	10248751	symptom_051	10248751	0.01507032	19.53975412505679	not_mentioned	0.7259	not_mentioned	correct	ok	not_mentioned	released	option_probability
Clef	imcs21	test	10248751	symptom_052	10248751	0.01507032	19.53975412505679	not_mentioned	0.8394	not_mentioned	correct	ok	not_mentioned	released	option_probability
Clef	imcs21	test	10248751	symptom_053	10248751	0.01507032	19.53975412505679	not_mentioned	0.7003	not_mentioned	correct	ok	not_mentioned	released	option_probability
Clef	imcs21	test	10248751	symptom_054	10248751	0.01507032	19.53975412505679	not_mentioned	0.8526	not_mentioned	correct	ok	not_mentioned	released	option_probability
Clef	imcs21	test	10248751	symptom_055	10248751	0.01507032	19.53975412505679	not_mentioned	0.8802	not_mentioned	correct	ok	not_mentioned	released	option_probability
Clef	imcs21	test	10248751	symptom_056	10248751	0.01507032	19.53975412505679	not_mentioned	0.7435	not_mentioned	correct	ok	not_mentioned	released	option_probability
Clef	imcs21	test	10248751	symptom_057	10248751	0.01507032	19.53975412505679	not_mentioned	0.7279	not_mentioned	correct	ok	not_mentioned	released	option_probability
Clef	imcs21	test	10248751	symptom_058	10248751	0.01507032	19.53975412505679	not_mentioned	0.8798	not_mentioned	correct	ok	not_mentioned	released	option_probability
Clef	imcs21	test	10248751	symptom_059	10248751	0.01507032	19.53975412505679	not_mentioned	0.916	not_mentioned	correct	ok	not_mentioned	released	option_probability
Clef	imcs21	test	10248751	symptom_060	10248751	0.01507032	19.53975412505679	not_mentioned	0.7868	not_mentioned	correct	ok	not_mentioned	released	option_probability
Clef	imcs21	test	10248751	symptom_061	10248751	0.01507032	19.53975412505679	not_mentioned	0.832	not_mentioned	correct	ok	not_mentioned	released	option_probability
Clef	imcs21	test	10248751	symptom_062	10248751	0.01507032	19.53975412505679	not_mentioned	0.7304	not_mentioned	correct	ok	not_mentioned	released	option_probability
Clef	imcs21	test	10248751	symptom_063	10248751	0.01507032	19.53975412505679	not_mentioned	0.8041	not_mentioned	correct	ok	not_mentioned	released	option_probability
Clef	imcs21	test	10248751	symptom_064	10248751	0.01507032	19.53975412505679	not_mentioned	0.893	not_mentioned	correct	ok	not_mentioned	released	option_probability
Clef	imcs21	test	10248751	symptom_065	10248751	0.01507032	19.53975412505679	not_mentioned	0.961	not_mentioned	correct	ok	not_mentioned	released	option_probability
Clef	imcs21	test	10248751	symptom_066	10248751	0.01507032	19.53975412505679	not_mentioned	0.9511	not_mentioned	correct	ok	not_mentioned	released	option_probability
Clef	imcs21	test	10248751	symptom_067	10248751	0.01507032	19.53975412505679	not_mentioned	0.8508	not_mentioned	correct	ok	not_mentioned	released	option_probability
Clef	imcs21	test	10248751	symptom_068	10248751	0.01507032	19.53975412505679	not_mentioned	0.8716	not_mentioned	correct	ok	not_mentioned	released	option_probability
Clef	imcs21	test	10248751	symptom_069	10248751	0.01507032	19.53975412505679	not_mentioned	0.7654	not_mentioned	correct	ok	not_mentioned	released	option_probability
Clef	imcs21	test	10248751	symptom_070	10248751	0.01507032	19.53975412505679	not_mentioned	0.8759	not_mentioned	correct	ok	not_mentioned	released	option_probability
Clef	imcs21	test	10248751	symptom_071	10248751	0.01507032	19.53975412505679	not_mentioned	0.6049	not_mentioned	correct	ok	not_mentioned	released	option_probability
Clef	imcs21	test	10248751	symptom_072	10248751	0.01507032	19.53975412505679	not_mentioned	0.9011	not_mentioned	correct	ok	not_mentioned	released	option_probability
Clef	imcs21	test	10248751	symptom_073	10248751	0.01507032	19.53975412505679	not_mentioned	0.8153	not_mentioned	correct	ok	not_mentioned	released	option_probability
Clef	imcs21	test	10248751	symptom_074	10248751	0.01507032	19.53975412505679	not_mentioned	0.8877	not_mentioned	correct	ok	not_mentioned	released	option_probability
Clef	imcs21	test	10248751	symptom_075	10248751	0.01507032	19.53975412505679	not_mentioned	0.9562	not_mentioned	correct	ok	not_mentioned	released	option_probability
Clef	imcs21	test	10248751	symptom_076	10248751	0.01507032	19.53975412505679	not_mentioned	0.8873	not_mentioned	correct	ok	not_mentioned	released	option_probability
Clef	imcs21	test	10248751	symptom_077	10248751	0.01507032	19.53975412505679	not_mentioned	0.8507	not_mentioned	correct	ok	not_mentioned	released	option_probability
Clef	imcs21	test	10248751	symptom_078	10248751	0.01507032	19.53975412505679	not_mentioned	0.6946	not_mentioned	correct	ok	not_mentioned	released	option_probability
Clef	imcs21	test	10248751	symptom_079	10248751	0.01507032	19.53975412505679	not_mentioned	0.7398	not_mentioned	correct	ok	not_mentioned	released	option_probability
Clef	imcs21	test	10248751	symptom_080	10248751	0.01507032	19.53975412505679	not_mentioned	0.899	not_mentioned	correct	ok	not_mentioned	released	option_probability
Clef	imcs21	test	10248751	symptom_081	10248751	0.01507032	19.53975412505679	not_mentioned	0.8698	not_mentioned	correct	ok	not_mentioned	released	option_probability
Clef	imcs21	test	10248751	symptom_082	10248751	0.01507032	19.53975412505679	not_mentioned	0.9327	not_mentioned	correct	ok	not_mentioned	released	option_probability
Clef	imcs21	test	10248751	symptom_083	10248751	0.01507032	19.53975412505679	not_mentioned	0.7221	not_mentioned	correct	ok	not_mentioned	released	option_probability
Clef	imcs21	test	10248751	symptom_084	10248751	0.01507032	19.53975412505679	not_mentioned	0.7983	not_mentioned	correct	ok	not_mentioned	released	option_probability
Clef	imcs21	test	10248751	symptom_085	10248751	0.01507032	19.53975412505679	not_mentioned	0.6175	not_mentioned	correct	ok	not_mentioned	released	option_probability
Clef	imcs21	test	10248751	symptom_086	10248751	0.01507032	19.53975412505679	not_mentioned	0.8779	not_mentioned	correct	ok	not_mentioned	released	option_probability
Clef	imcs21	test	10248751	symptom_087	10248751	0.01507032	19.53975412505679	not_mentioned	0.9135	not_mentioned	correct	ok	not_mentioned	released	option_probability
Clef	imcs21	test	10248751	symptom_088	10248751	0.01507032	19.53975412505679	not_mentioned	0.9151	not_mentioned	correct	ok	not_mentioned	released	option_probability
Clef	imcs21	test	10248751	symptom_089	10248751	0.01507032	19.53975412505679	not_mentioned	0.738	not_mentioned	correct	ok	not_mentioned	released	option_probability
Clef	imcs21	test	10248751	symptom_090	10248751	0.01507032	19.53975412505679	not_mentioned	0.9074	not_mentioned	correct	ok	not_mentioned	released	option_probability
Clef	imcs21	test	10248751	symptom_091	10248751	0.01507032	19.53975412505679	not_mentioned	0.782	not_mentioned	correct	ok	not_mentioned	released	option_probability
Clef	imcs21	test	10248751	symptom_092	10248751	0.01507032	19.53975412505679	not_mentioned	0.8055	not_mentioned	correct	ok	not_mentioned	released	option_probability
Clef	imcs21	test	10248751	symptom_093	10248751	0.01507032	19.53975412505679	not_mentioned	0.9016	not_mentioned	correct	ok	not_mentioned	released	option_probability
Clef	imcs21	test	10248751	symptom_094	10248751	0.01507032	19.53975412505679	not_mentioned	0.8317	not_mentioned	correct	ok	not_mentioned	released	option_probability
Clef	imcs21	test	10248751	symptom_095	10248751	0.01507032	19.53975412505679	not_mentioned	0.9255	not_mentioned	correct	ok	not_mentioned	released	option_probability
Clef	imcs21	test	10248751	symptom_096	10248751	0.01507032	19.53975412505679	not_mentioned	0.9086	not_mentioned	correct	ok	not_mentioned	released	option_probability
Clef	imcs21	test	10248751	symptom_097	10248751	0.01507032	19.53975412505679	negative	0.6125	not_mentioned	incorrect	ok	not_mentioned	released	option_probability
Clef	imcs21	test	10248751	symptom_098	10248751	0.01507032	19.53975412505679	not_mentioned	0.6859	not_mentioned	correct	ok	not_mentioned	released	option_probability
Clef	imcs21	test	10248751	symptom_099	10248751	0.01507032	19.53975412505679	not_mentioned	0.7246	not_mentioned	correct	ok	not_mentioned	released	option_probability
Clef	imcs21	test	10248751	symptom_100	10248751	0.01507032	19.53975412505679	not_mentioned	0.9702	not_mentioned	correct	ok	not_mentioned	released	option_probability
Clef	imcs21	test	10248751	symptom_101	10248751	0.01507032	19.53975412505679	not_mentioned	0.8826	not_mentioned	correct	ok	not_mentioned	released	option_probability
Clef	imcs21	test	10248751	symptom_102	10248751	0.01507032	19.53975412505679	not_mentioned	0.8936	not_mentioned	correct	ok	not_mentioned	released	option_probability
Clef	imcs21	test	10248751	symptom_103	10248751	0.01507032	19.53975412505679	not_mentioned	0.913	not_mentioned	correct	ok	not_mentioned	released	option_probability
Clef	imcs21	test	10248751	symptom_104	10248751	0.01507032	19.53975412505679	negative	0.5182	not_mentioned	incorrect	ok	not_mentioned	released	option_probability
Clef	imcs21	test	10248751	symptom_105	10248751	0.01507032	19.53975412505679	not_mentioned	0.7503	not_mentioned	correct	ok	not_mentioned	released	option_probability
Clef	imcs21	test	10248751	symptom_106	10248751	0.01507032	19.53975412505679	not_mentioned	0.7457	not_mentioned	correct	ok	not_mentioned	released	option_probability
Clef	imcs21	test	10248751	symptom_107	10248751	0.01507032	19.53975412505679	not_mentioned	0.823	not_mentioned	correct	ok	not_mentioned	released	option_probability
Clef	imcs21	test	10248751	symptom_108	10248751	0.01507032	19.53975412505679	not_mentioned	0.8659	not_mentioned	correct	ok	not_mentioned	released	option_probability
Clef	imcs21	test	10248751	symptom_109	10248751	0.01507032	19.53975412505679	not_mentioned	0.7469	not_mentioned	correct	ok	not_mentioned	released	option_probability
Clef	imcs21	test	10248751	symptom_110	10248751	0.01507032	19.53975412505679	not_mentioned	0.8993	not_mentioned	correct	ok	not_mentioned	released	option_probability
Clef	imcs21	test	10248751	symptom_111	10248751	0.01507032	19.53975412505679	not_mentioned	0.7475	not_mentioned	correct	ok	not_mentioned	released	option_probability
Clef	imcs21	test	10248751	symptom_112	10248751	0.01507032	19.53975412505679	not_mentioned	0.9517	not_mentioned	correct	ok	not_mentioned	released	option_probability
Clef	imcs21	test	10248751	symptom_113	10248751	0.01507032	19.53975412505679	not_mentioned	0.6312	not_mentioned	correct	ok	not_mentioned	released	option_probability
Clef	imcs21	test	10248751	symptom_114	10248751	0.01507032	19.53975412505679	not_mentioned	0.8993	not_mentioned	correct	ok	not_mentioned	released	option_probability
Clef	imcs21	test	10248751	symptom_115	10248751	0.01507032	19.53975412505679	not_mentioned	0.7053	not_mentioned	correct	ok	not_mentioned	released	option_probability
Clef	imcs21	test	10248751	symptom_116	10248751	0.01507032	19.53975412505679	not_mentioned	0.8311	not_mentioned	correct	ok	not_mentioned	released	option_probability
Clef	imcs21	test	10248751	symptom_117	10248751	0.01507032	19.53975412505679	not_mentioned	0.8818	not_mentioned	correct	ok	not_mentioned	released	option_probability
Clef	imcs21	test	10248751	symptom_118	10248751	0.01507032	19.53975412505679	not_mentioned	0.7909	not_mentioned	correct	ok	not_mentioned	released	option_probability
Clef	imcs21	test	10248751	symptom_119	10248751	0.01507032	19.53975412505679	not_mentioned	0.8224	not_mentioned	correct	ok	not_mentioned	released	option_probability
Clef	imcs21	test	10248751	symptom_120	10248751	0.01507032	19.53975412505679	not_mentioned	0.9046	not_mentioned	correct	ok	not_mentioned	released	option_probability
Clef	imcs21	test	10248751	symptom_121	10248751	0.01507032	19.53975412505679	not_mentioned	0.7872	not_mentioned	correct	ok	not_mentioned	released	option_probability
Clef	imcs21	test	10248751	symptom_122	10248751	0.01507032	19.53975412505679	not_mentioned	0.7707	not_mentioned	correct	ok	not_mentioned	released	option_probability
Clef	imcs21	test	10248751	symptom_123	10248751	0.01507032	19.53975412505679	not_mentioned	0.9385	not_mentioned	correct	ok	not_mentioned	released	option_probability
Clef	imcs21	test	10248751	symptom_124	10248751	0.01507032	19.53975412505679	not_mentioned	0.8695	not_mentioned	correct	ok	not_mentioned	released	option_probability
Clef	imcs21	test	10248751	symptom_125	10248751	0.01507032	19.53975412505679	not_mentioned	0.8706	not_mentioned	correct	ok	not_mentioned	released	option_probability
Clef	imcs21	test	10248751	symptom_126	10248751	0.01507032	19.53975412505679	not_mentioned	0.9647	not_mentioned	correct	ok	not_mentioned	released	option_probability
Clef	imcs21	test	10248751	symptom_127	10248751	0.01507032	19.53975412505679	not_mentioned	0.9552	not_mentioned	correct	ok	not_mentioned	released	option_probability
Clef	imcs21	test	10248751	symptom_128	10248751	0.01507032	19.53975412505679	not_mentioned	0.7603	not_mentioned	correct	ok	not_mentioned	released	option_probability
Clef	imcs21	test	10248751	symptom_129	10248751	0.01507032	19.53975412505679	not_mentioned	0.8894	not_mentioned	correct	ok	not_mentioned	released	option_probability
Clef	imcs21	test	10248751	symptom_130	10248751	0.01507032	19.53975412505679	not_mentioned	0.9529	not_mentioned	correct	ok	not_mentioned	released	option_probability
Clef	imcs21	test	10248751	symptom_131	10248751	0.01507032	19.53975412505679	negative	0.5679	not_mentioned	incorrect	ok	not_mentioned	released	option_probability
Clef	imcs21	test	10248751	symptom_132	10248751	0.01507032	19.53975412505679	not_mentioned	0.8808	not_mentioned	correct	ok	not_mentioned	released	option_probability
Clef	imcs21	test	10248751	symptom_133	10248751	0.01507032	19.53975412505679	not_mentioned	0.7949	not_mentioned	correct	ok	not_mentioned	released	option_probability
Clef	imcs21	test	10248751	symptom_134	10248751	0.01507032	19.53975412505679	not_mentioned	0.9562	not_mentioned	correct	ok	not_mentioned	released	option_probability
Clef	imcs21	test	10248751	symptom_135	10248751	0.01507032	19.53975412505679	not_mentioned	0.7943	not_mentioned	correct	ok	not_mentioned	released	option_probability
Clef	imcs21	test	10248751	symptom_136	10248751	0.01507032	19.53975412505679	not_mentioned	0.8805	not_mentioned	correct	ok	not_mentioned	released	option_probability
Clef	imcs21	test	10248751	symptom_137	10248751	0.01507032	19.53975412505679	not_mentioned	0.9533	not_mentioned	correct	ok	not_mentioned	released	option_probability
Clef	imcs21	test	10248751	symptom_138	10248751	0.01507032	19.53975412505679	not_mentioned	0.9051	not_mentioned	correct	ok	not_mentioned	released	option_probability
Clef	imcs21	test	10248751	symptom_139	10248751	0.01507032	19.53975412505679	not_mentioned	0.951	not_mentioned	correct	ok	not_mentioned	released	option_probability
Clef	imcs21	test	10248751	symptom_140	10248751	0.01507032	19.53975412505679	not_mentioned	0.9058	not_mentioned	correct	ok	not_mentioned	released	option_probability
Clef	imcs21	test	10248751	symptom_141	10248751	0.01507032	19.53975412505679	not_mentioned	0.7124	not_mentioned	correct	ok	not_mentioned	released	option_probability
Clef	imcs21	test	10248751	symptom_142	10248751	0.01507032	19.53975412505679	not_mentioned	0.9206	not_mentioned	correct	ok	not_mentioned	released	option_probability
Clef	imcs21	test	10248751	symptom_143	10248751	0.01507032	19.53975412505679	not_mentioned	0.9563	not_mentioned	correct	ok	not_mentioned	released	option_probability
Clef	imcs21	test	10248751	symptom_144	10248751	0.01507032	19.53975412505679	not_mentioned	0.8849	not_mentioned	correct	ok	not_mentioned	released	option_probability
Clef	imcs21	test	10248751	symptom_145	10248751	0.01507032	19.53975412505679	not_mentioned	0.956	not_mentioned	correct	ok	not_mentioned	released	option_probability
Clef	imcs21	test	10248751	symptom_146	10248751	0.01507032	19.53975412505679	not_mentioned	0.4395	not_mentioned	correct	ok	not_mentioned	released	option_probability
Clef	imcs21	test	10248751	symptom_147	10248751	0.01507032	19.53975412505679	not_mentioned	0.8763	not_mentioned	correct	ok	not_mentioned	released	option_probability
Clef	imcs21	test	10248751	symptom_148	10248751	0.01507032	19.53975412505679	negative	0.5702	not_mentioned	incorrect	ok	not_mentioned	released	option_probability
Clef	imcs21	test	10248751	symptom_149	10248751	0.01507032	19.53975412505679	not_mentioned	0.7805	not_mentioned	correct	ok	not_mentioned	released	option_probability
Clef	imcs21	test	10248751	symptom_150	10248751	0.01507032	19.53975412505679	not_mentioned	0.9419	not_mentioned	correct	ok	not_mentioned	released	option_probability
Clef	imcs21	test	10248751	symptom_151	10248751	0.01507032	19.53975412505679	not_mentioned	0.9132	not_mentioned	correct	ok	not_mentioned	released	option_probability
Clef	imcs21	test	10248751	symptom_152	10248751	0.01507032	19.53975412505679	not_mentioned	0.9008	not_mentioned	correct	ok	not_mentioned	released	option_probability
Clef	imcs21	test	10248751	symptom_153	10248751	0.01507032	19.53975412505679	not_mentioned	0.8474	not_mentioned	correct	ok	not_mentioned	released	option_probability
Clef	imcs21	test	10248751	symptom_154	10248751	0.01507032	19.53975412505679	not_mentioned	0.6319	not_mentioned	correct	ok	not_mentioned	released	option_probability
Clef	imcs21	test	10248751	symptom_155	10248751	0.01507032	19.53975412505679	not_mentioned	0.7123	not_mentioned	correct	ok	not_mentioned	released	option_probability
Clef	imcs21	test	10248751	symptom_156	10248751	0.01507032	19.53975412505679	not_mentioned	0.6656	not_mentioned	correct	ok	not_mentioned	released	option_probability
Clef	imcs21	test	10248751	symptom_157	10248751	0.01507032	19.53975412505679	not_mentioned	0.9509	not_mentioned	correct	ok	not_mentioned	released	option_probability
Clef	imcs21	test	10248751	symptom_158	10248751	0.01507032	19.53975412505679	not_mentioned	0.9261	not_mentioned	correct	ok	not_mentioned	released	option_probability
Clef	imcs21	test	10248751	symptom_159	10248751	0.01507032	19.53975412505679	not_mentioned	0.8751	not_mentioned	correct	ok	not_mentioned	released	option_probability
Clef	imcs21	test	10248751	symptom_160	10248751	0.01507032	19.53975412505679	not_mentioned	0.8943	not_mentioned	correct	ok	not_mentioned	released	option_probability
Clef	imcs21	test	10248751	symptom_161	10248751	0.01507032	19.53975412505679	not_mentioned	0.831	not_mentioned	correct	ok	not_mentioned	released	option_probability
Clef	imcs21	test	10248751	symptom_162	10248751	0.01507032	19.53975412505679	not_mentioned	0.7967	not_mentioned	correct	ok	not_mentioned	released	option_probability
Clef	imcs21	test	10248751	symptom_163	10248751	0.01507032	19.53975412505679	not_mentioned	0.8518	not_mentioned	correct	ok	not_mentioned	released	option_probability
Clef	imcs21	test	10248751	symptom_164	10248751	0.01507032	19.53975412505679	not_mentioned	0.8171	not_mentioned	correct	ok	not_mentioned	released	option_probability
Clef	imcs21	test	10248751	symptom_165	10248751	0.01507032	19.53975412505679	not_mentioned	0.5244	not_mentioned	correct	ok	not_mentioned	released	option_probability
Clef	imcs21	test	10248751	symptom_166	10248751	0.01507032	19.53975412505679	not_mentioned	0.7695	not_mentioned	correct	ok	not_mentioned	released	option_probability
Clef	imcs21	test	10248751	symptom_167	10248751	0.01507032	19.53975412505679	not_mentioned	0.9379	not_mentioned	correct	ok	not_mentioned	released	option_probability
Clef	imcs21	test	10248751	symptom_168	10248751	0.01507032	19.53975412505679	not_mentioned	0.8959	not_mentioned	correct	ok	not_mentioned	released	option_probability
Clef	imcs21	test	10248751	symptom_169	10248751	0.01507032	19.53975412505679	not_mentioned	0.8335	not_mentioned	correct	ok	not_mentioned	released	option_probability
Clef	imcs21	test	10248751	symptom_170	10248751	0.01507032	19.53975412505679	not_mentioned	0.8151	not_mentioned	correct	ok	not_mentioned	released	option_probability
Clef	imcs21	test	10248751	symptom_171	10248751	0.01507032	19.53975412505679	not_mentioned	0.8709	not_mentioned	correct	ok	not_mentioned	released	option_probability
Clef	imcs21	test	10248751	symptom_172	10248751	0.01507032	19.53975412505679	not_mentioned	0.7084	not_mentioned	correct	ok	not_mentioned	released	option_probability
Clef	imcs21	test	10248751	symptom_173	10248751	0.01507032	19.53975412505679	not_mentioned	0.927	not_mentioned	correct	ok	not_mentioned	released	option_probability
Clef	imcs21	test	10248751	symptom_174	10248751	0.01507032	19.53975412505679	not_mentioned	0.882	not_mentioned	correct	ok	not_mentioned	released	option_probability
Clef	imcs21	test	10248751	symptom_175	10248751	0.01507032	19.53975412505679	not_mentioned	0.6728000000000001	not_mentioned	correct	ok	not_mentioned	released	option_probability
Clef	imcs21	test	10248751	symptom_176	10248751	0.01507032	19.53975412505679	not_mentioned	0.9313	not_mentioned	correct	ok	not_mentioned	released	option_probability
Clef	imcs21	test	10248751	symptom_177	10248751	0.01507032	19.53975412505679	not_mentioned	0.7581	not_mentioned	correct	ok	not_mentioned	released	option_probability
Clef	imcs21	test	10248751	symptom_178	10248751	0.01507032	19.53975412505679	not_mentioned	0.7907	not_mentioned	correct	ok	not_mentioned	released	option_probability
Clef	imcs21	test	10248751	symptom_179	10248751	0.01507032	19.53975412505679	not_mentioned	0.8917	not_mentioned	correct	ok	not_mentioned	released	option_probability
Clef	imcs21	test	10248751	symptom_180	10248751	0.01507032	19.53975412505679	not_mentioned	0.8956	not_mentioned	correct	ok	not_mentioned	released	option_probability
Clef	imcs21	test	10248751	symptom_181	10248751	0.01507032	19.53975412505679	not_mentioned	0.8978	not_mentioned	correct	ok	not_mentioned	released	option_probability
Clef	imcs21	test	10248751	symptom_182	10248751	0.01507032	19.53975412505679	not_mentioned	0.9127	not_mentioned	correct	ok	not_mentioned	released	option_probability
Clef	imcs21	test	10248751	symptom_183	10248751	0.01507032	19.53975412505679	not_mentioned	0.8619	not_mentioned	correct	ok	not_mentioned	released	option_probability
Clef	imcs21	test	10248751	symptom_184	10248751	0.01507032	19.53975412505679	not_mentioned	0.9471	not_mentioned	correct	ok	not_mentioned	released	option_probability
Clef	imcs21	test	10248751	symptom_185	10248751	0.01507032	19.53975412505679	not_mentioned	0.5755	not_mentioned	correct	ok	not_mentioned	released	option_probability
Clef	imcs21	test	10248751	symptom_186	10248751	0.01507032	19.53975412505679	not_mentioned	0.8781	not_mentioned	correct	ok	not_mentioned	released	option_probability
Clef	imcs21	test	10248751	symptom_187	10248751	0.01507032	19.53975412505679	not_mentioned	0.6008	not_mentioned	correct	ok	not_mentioned	released	option_probability
Clef	imcs21	test	10248751	symptom_188	10248751	0.01507032	19.53975412505679	not_mentioned	0.8523	not_mentioned	correct	ok	not_mentioned	released	option_probability
Clef	imcs21	test	10248751	symptom_189	10248751	0.01507032	19.53975412505679	not_mentioned	0.6496	not_mentioned	correct	ok	not_mentioned	released	option_probability
Clef	imcs21	test	10248751	symptom_190	10248751	0.01507032	19.53975412505679	negative	0.5727	not_mentioned	incorrect	ok	not_mentioned	released	option_probability
Clef	imcs21	test	10248751	symptom_191	10248751	0.01507032	19.53975412505679	not_mentioned	0.8905	not_mentioned	correct	ok	not_mentioned	released	option_probability
Clef	imcs21	test	10248751	symptom_192	10248751	0.01507032	19.53975412505679	not_mentioned	0.8753	not_mentioned	correct	ok	not_mentioned	released	option_probability
Clef	imcs21	test	10248751	symptom_193	10248751	0.01507032	19.53975412505679	not_mentioned	0.9833	not_mentioned	correct	ok	not_mentioned	released	option_probability
Clef	imcs21	test	10248751	symptom_194	10248751	0.01507032	19.53975412505679	not_mentioned	0.97	not_mentioned	correct	ok	not_mentioned	released	option_probability
Clef	imcs21	test	10248751	symptom_195	10248751	0.01507032	19.53975412505679	not_mentioned	0.979	not_mentioned	correct	ok	not_mentioned	released	option_probability
Clef	imcs21	test	10248751	symptom_196	10248751	0.01507032	19.53975412505679	not_mentioned	0.9795	not_mentioned	correct	ok	not_mentioned	released	option_probability
Clef	imcs21	test	10248751	symptom_197	10248751	0.01507032	19.53975412505679	not_mentioned	0.9842	not_mentioned	correct	ok	not_mentioned	released	option_probability
Clef	imcs21	test	10248751	symptom_198	10248751	0.01507032	19.53975412505679	not_mentioned	0.9581	not_mentioned	correct	ok	not_mentioned	released	option_probability
Clef	imcs21	test	10248751	symptom_199	10248751	0.01507032	19.53975412505679	not_mentioned	0.9517	not_mentioned	correct	ok	not_mentioned	released	option_probability
Clef	imcs21	test	10248751	symptom_200	10248751	0.01507032	19.53975412505679	not_mentioned	0.9638	not_mentioned	correct	ok	not_mentioned	released	option_probability
Clef	imcs21	test	10248751	symptom_201	10248751	0.01507032	19.53975412505679	not_mentioned	0.9302	not_mentioned	correct	ok	not_mentioned	released	option_probability
Clef	imcs21	test	10248751	symptom_202	10248751	0.01507032	19.53975412505679	not_mentioned	0.9057	not_mentioned	correct	ok	not_mentioned	released	option_probability
Clef	imcs21	test	10248751	symptom_203	10248751	0.01507032	19.53975412505679	not_mentioned	0.9662	not_mentioned	correct	ok	not_mentioned	released	option_probability
Clef	imcs21	test	10248751	symptom_204	10248751	0.01507032	19.53975412505679	not_mentioned	0.9751	not_mentioned	correct	ok	not_mentioned	released	option_probability
Clef	imcs21	test	10248751	symptom_205	10248751	0.01507032	19.53975412505679	not_mentioned	0.9728	not_mentioned	correct	ok	not_mentioned	released	option_probability
Clef	imcs21	test	10248751	symptom_206	10248751	0.01507032	19.53975412505679	not_mentioned	0.9672	not_mentioned	correct	ok	not_mentioned	released	option_probability
Clef	imcs21	test	10248751	symptom_207	10248751	0.01507032	19.53975412505679	not_mentioned	0.9472	not_mentioned	correct	ok	not_mentioned	released	option_probability
Clef	imcs21	test	10248751	symptom_208	10248751	0.01507032	19.53975412505679	not_mentioned	0.9757	not_mentioned	correct	ok	not_mentioned	released	option_probability
Clef	imcs21	test	10248751	symptom_209	10248751	0.01507032	19.53975412505679	not_mentioned	0.953	not_mentioned	correct	ok	not_mentioned	released	option_probability
Clef	imcs21	test	10248751	symptom_210	10248751	0.01507032	19.53975412505679	not_mentioned	0.9688	not_mentioned	correct	ok	not_mentioned	released	option_probability
Clef	imcs21	test	10248751	symptom_211	10248751	0.01507032	19.53975412505679	not_mentioned	0.9451	not_mentioned	correct	ok	not_mentioned	released	option_probability
Clef	imcs21	test	10248751	symptom_212	10248751	0.01507032	19.53975412505679	not_mentioned	0.9049	not_mentioned	correct	ok	not_mentioned	released	option_probability
Clef	imcs21	test	10248751	symptom_213	10248751	0.01507032	19.53975412505679	not_mentioned	0.9705	not_mentioned	correct	ok	not_mentioned	released	option_probability
Clef	imcs21	test	10248751	symptom_214	10248751	0.01507032	19.53975412505679	not_mentioned	0.9669	not_mentioned	correct	ok	not_mentioned	released	option_probability
Clef	imcs21	test	10248751	symptom_215	10248751	0.01507032	19.53975412505679	not_mentioned	0.874	not_mentioned	correct	ok	not_mentioned	released	option_probability
Clef	imcs21	test	10248751	symptom_216	10248751	0.01507032	19.53975412505679	not_mentioned	0.9065	not_mentioned	correct	ok	not_mentioned	released	option_probability
Clef	imcs21	test	10248751	symptom_217	10248751	0.01507032	19.53975412505679	not_mentioned	0.9666	not_mentioned	correct	ok	not_mentioned	released	option_probability
Clef	imcs21	test	10248751	symptom_218	10248751	0.01507032	19.53975412505679	not_mentioned	0.9136	not_mentioned	correct	ok	not_mentioned	released	option_probability
Clef	imcs21	test	10248751	symptom_219	10248751	0.01507032	19.53975412505679	not_mentioned	0.9738	not_mentioned	correct	ok	not_mentioned	released	option_probability
Clef	imcs21	test	10248751	symptom_220	10248751	0.01507032	19.53975412505679	not_mentioned	0.96	not_mentioned	correct	ok	not_mentioned	released	option_probability
Clef	imcs21	test	10248751	symptom_221	10248751	0.01507032	19.53975412505679	not_mentioned	0.9496	not_mentioned	correct	ok	not_mentioned	released	option_probability
Clef	imcs21	test	10248751	symptom_222	10248751	0.01507032	19.53975412505679	not_mentioned	0.9375	not_mentioned	correct	ok	not_mentioned	released	option_probability
Clef	imcs21	test	10248751	symptom_223	10248751	0.01507032	19.53975412505679	not_mentioned	0.9354	not_mentioned	correct	ok	not_mentioned	released	option_probability
Clef	imcs21	test	10248751	symptom_224	10248751	0.01507032	19.53975412505679	not_mentioned	0.9506	not_mentioned	correct	ok	not_mentioned	released	option_probability
Clef	imcs21	test	10248751	symptom_225	10248751	0.01507032	19.53975412505679	not_mentioned	0.9583	not_mentioned	correct	ok	not_mentioned	released	option_probability
Clef	imcs21	test	10248751	symptom_226	10248751	0.01507032	19.53975412505679	not_mentioned	0.8732	not_mentioned	correct	ok	not_mentioned	released	option_probability
Clef	imcs21	test	10248751	symptom_227	10248751	0.01507032	19.53975412505679	not_mentioned	0.9053	not_mentioned	correct	ok	not_mentioned	released	option_probability
Clef	imcs21	test	10248751	symptom_228	10248751	0.01507032	19.53975412505679	not_mentioned	0.9362	not_mentioned	correct	ok	not_mentioned	released	option_probability
Clef	imcs21	test	10248751	symptom_229	10248751	0.01507032	19.53975412505679	not_mentioned	0.9744	not_mentioned	correct	ok	not_mentioned	released	option_probability
Clef	imcs21	test	10248751	symptom_230	10248751	0.01507032	19.53975412505679	not_mentioned	0.9674	not_mentioned	correct	ok	not_mentioned	released	option_probability
Clef	imcs21	test	10248751	symptom_231	10248751	0.01507032	19.53975412505679	not_mentioned	0.9649	not_mentioned	correct	ok	not_mentioned	released	option_probability
Clef	imcs21	test	10248751	symptom_232	10248751	0.01507032	19.53975412505679	not_mentioned	0.9559	not_mentioned	correct	ok	not_mentioned	released	option_probability
Clef	imcs21	test	10248751	symptom_233	10248751	0.01507032	19.53975412505679	not_mentioned	0.878	not_mentioned	correct	ok	not_mentioned	released	option_probability
Clef	imcs21	test	10248751	symptom_234	10248751	0.01507032	19.53975412505679	not_mentioned	0.9712	not_mentioned	correct	ok	not_mentioned	released	option_probability
Clef	imcs21	test	10248751	symptom_235	10248751	0.01507032	19.53975412505679	not_mentioned	0.9238	not_mentioned	correct	ok	not_mentioned	released	option_probability
Clef	imcs21	test	10248751	symptom_236	10248751	0.01507032	19.53975412505679	not_mentioned	0.9246	not_mentioned	correct	ok	not_mentioned	released	option_probability
Clef	imcs21	test	10248751	symptom_237	10248751	0.01507032	19.53975412505679	not_mentioned	0.835	not_mentioned	correct	ok	not_mentioned	released	option_probability
Clef	imcs21	test	10248751	symptom_238	10248751	0.01507032	19.53975412505679	not_mentioned	0.8682	not_mentioned	correct	ok	not_mentioned	released	option_probability
Clef	imcs21	test	10248751	symptom_239	10248751	0.01507032	19.53975412505679	not_mentioned	0.9539	not_mentioned	correct	ok	not_mentioned	released	option_probability
Clef	imcs21	test	10248751	symptom_240	10248751	0.01507032	19.53975412505679	not_mentioned	0.981	not_mentioned	correct	ok	not_mentioned	released	option_probability
Clef	imcs21	test	10248751	symptom_241	10248751	0.01507032	19.53975412505679	not_mentioned	0.9531	not_mentioned	correct	ok	not_mentioned	released	option_probability
Clef	imcs21	test	10248751	symptom_242	10248751	0.01507032	19.53975412505679	not_mentioned	0.9609	not_mentioned	correct	ok	not_mentioned	released	option_probability
Clef	imcs21	test	10248751	symptom_243	10248751	0.01507032	19.53975412505679	not_mentioned	0.9062	not_mentioned	correct	ok	not_mentioned	released	option_probability
Clef	imcs21	test	10248751	symptom_244	10248751	0.01507032	19.53975412505679	not_mentioned	0.9491	not_mentioned	correct	ok	not_mentioned	released	option_probability
Clef	imcs21	test	10248751	symptom_245	10248751	0.01507032	19.53975412505679	not_mentioned	0.9712	not_mentioned	correct	ok	not_mentioned	released	option_probability
Clef	imcs21	test	10248751	symptom_246	10248751	0.01507032	19.53975412505679	not_mentioned	0.9473	not_mentioned	correct	ok	not_mentioned	released	option_probability
Clef	imcs21	test	10248751	symptom_247	10248751	0.01507032	19.53975412505679	not_mentioned	0.9765	not_mentioned	correct	ok	not_mentioned	released	option_probability
Clef	imcs21	test	10248751	symptom_248	10248751	0.01507032	19.53975412505679	not_mentioned	0.9439	not_mentioned	correct	ok	not_mentioned	released	option_probability
Clef	imcs21	test	10248751	symptom_249	10248751	0.01507032	19.53975412505679	not_mentioned	0.9613	not_mentioned	correct	ok	not_mentioned	released	option_probability
Clef	imcs21	test	10248751	symptom_250	10248751	0.01507032	19.53975412505679	not_mentioned	0.9285	not_mentioned	correct	ok	not_mentioned	released	option_probability
Clef	imcs21	test	10248751	symptom_251	10248751	0.01507032	19.53975412505679	not_mentioned	0.9744	not_mentioned	correct	ok	not_mentioned	released	option_probability
Clef	imcs21	test	10248751	symptom_252	10248751	0.01507032	19.53975412505679	not_mentioned	0.9459	not_mentioned	correct	ok	not_mentioned	released	option_probability
Clef	imcs21	test	10248751	symptom_253	10248751	0.01507032	19.53975412505679	not_mentioned	0.9527	not_mentioned	correct	ok	not_mentioned	released	option_probability
Clef	imcs21	test	10248751	symptom_254	10248751	0.01507032	19.53975412505679	not_mentioned	0.9622	not_mentioned	correct	ok	not_mentioned	released	option_probability
Clef	imcs21	test	10248751	symptom_255	10248751	0.01507032	19.53975412505679	not_mentioned	0.976	not_mentioned	correct	ok	not_mentioned	released	option_probability
Clef	imcs21	test	10248751	symptom_256	10248751	0.01507032	19.53975412505679	not_mentioned	0.8682	not_mentioned	correct	ok	not_mentioned	released	option_probability
Clef	imcs21	test	10248751	symptom_257	10248751	0.01507032	19.53975412505679	not_mentioned	0.9753	not_mentioned	correct	ok	not_mentioned	released	option_probability
Clef	imcs21	test	10248751	symptom_258	10248751	0.01507032	19.53975412505679	not_mentioned	0.9765	not_mentioned	correct	ok	not_mentioned	released	option_probability
Clef	imcs21	test	10248751	symptom_259	10248751	0.01507032	19.53975412505679	not_mentioned	0.9554	not_mentioned	correct	ok	not_mentioned	released	option_probability
Clef	imcs21	test	10248751	symptom_260	10248751	0.01507032	19.53975412505679	not_mentioned	0.6365	not_mentioned	correct	ok	not_mentioned	released	option_probability
Clef	imcs21	test	10248751	symptom_261	10248751	0.01507032	19.53975412505679	not_mentioned	0.8804	not_mentioned	correct	ok	not_mentioned	released	option_probability
Clef	imcs21	test	10248751	symptom_262	10248751	0.01507032	19.53975412505679	not_mentioned	0.9423	not_mentioned	correct	ok	not_mentioned	released	option_probability
Clef	imcs21	test	10248751	symptom_263	10248751	0.01507032	19.53975412505679	not_mentioned	0.9338	not_mentioned	correct	ok	not_mentioned	released	option_probability
Clef	imcs21	test	10248751	symptom_264	10248751	0.01507032	19.53975412505679	not_mentioned	0.7661	not_mentioned	correct	ok	not_mentioned	released	option_probability
Clef	imcs21	test	10248751	symptom_265	10248751	0.01507032	19.53975412505679	not_mentioned	0.9007	not_mentioned	correct	ok	not_mentioned	released	option_probability
Clef	imcs21	test	10248751	symptom_266	10248751	0.01507032	19.53975412505679	not_mentioned	0.9394	not_mentioned	correct	ok	not_mentioned	released	option_probability
Clef	imcs21	test	10248751	symptom_267	10248751	0.01507032	19.53975412505679	not_mentioned	0.8608	not_mentioned	correct	ok	not_mentioned	released	option_probability
Clef	imcs21	test	10248751	symptom_268	10248751	0.01507032	19.53975412505679	not_mentioned	0.8412	not_mentioned	correct	ok	not_mentioned	released	option_probability
Clef	imcs21	test	10248751	symptom_269	10248751	0.01507032	19.53975412505679	not_mentioned	0.923	not_mentioned	correct	ok	not_mentioned	released	option_probability
Clef	imcs21	test	10248751	symptom_270	10248751	0.01507032	19.53975412505679	not_mentioned	0.7993	not_mentioned	correct	ok	not_mentioned	released	option_probability
Clef	imcs21	test	10248751	symptom_271	10248751	0.01507032	19.53975412505679	not_mentioned	0.7728	not_mentioned	correct	ok	not_mentioned	released	option_probability
Clef	imcs21	test	10248751	symptom_272	10248751	0.01507032	19.53975412505679	not_mentioned	0.8605	not_mentioned	correct	ok	not_mentioned	released	option_probability
Clef	imcs21	test	10248751	symptom_273	10248751	0.01507032	19.53975412505679	not_mentioned	0.8556	not_mentioned	correct	ok	not_mentioned	released	option_probability
Clef	imcs21	test	10248751	symptom_274	10248751	0.01507032	19.53975412505679	not_mentioned	0.8344	not_mentioned	correct	ok	not_mentioned	released	option_probability
Clef	imcs21	test	10248751	symptom_275	10248751	0.01507032	19.53975412505679	not_mentioned	0.7569	not_mentioned	correct	ok	not_mentioned	released	option_probability
Clef	imcs21	test	10248751	symptom_276	10248751	0.01507032	19.53975412505679	not_mentioned	0.8188	not_mentioned	correct	ok	not_mentioned	released	option_probability
Clef	imcs21	test	10248751	symptom_277	10248751	0.01507032	19.53975412505679	not_mentioned	0.9204	not_mentioned	correct	ok	not_mentioned	released	option_probability
Clef	imcs21	test	10248751	symptom_278	10248751	0.01507032	19.53975412505679	not_mentioned	0.8874	not_mentioned	correct	ok	not_mentioned	released	option_probability
Clef	imcs21	test	10248751	symptom_279	10248751	0.01507032	19.53975412505679	not_mentioned	0.9178	not_mentioned	correct	ok	not_mentioned	released	option_probability
Clef	imcs21	test	10248751	symptom_280	10248751	0.01507032	19.53975412505679	not_mentioned	0.968	not_mentioned	correct	ok	not_mentioned	released	option_probability
Clef	imcs21	test	10248751	symptom_281	10248751	0.01507032	19.53975412505679	not_mentioned	0.8966	not_mentioned	correct	ok	not_mentioned	released	option_probability
Clef	imcs21	test	10248751	symptom_282	10248751	0.01507032	19.53975412505679	not_mentioned	0.9398	not_mentioned	correct	ok	not_mentioned	released	option_probability
Clef	imcs21	test	10248751	symptom_283	10248751	0.01507032	19.53975412505679	not_mentioned	0.8819	not_mentioned	correct	ok	not_mentioned	released	option_probability
Clef	imcs21	test	10248751	symptom_284	10248751	0.01507032	19.53975412505679	not_mentioned	0.8613	not_mentioned	correct	ok	not_mentioned	released	option_probability
Clef	imcs21	test	10248751	symptom_285	10248751	0.01507032	19.53975412505679	not_mentioned	0.8905	not_mentioned	correct	ok	not_mentioned	released	option_probability
Clef	imcs21	test	10248751	symptom_286	10248751	0.01507032	19.53975412505679	not_mentioned	0.8851	not_mentioned	correct	ok	not_mentioned	released	option_probability
Clef	imcs21	test	10248751	symptom_287	10248751	0.01507032	19.53975412505679	not_mentioned	0.9451	not_mentioned	correct	ok	not_mentioned	released	option_probability
Clef	imcs21	test	10248751	symptom_288	10248751	0.01507032	19.53975412505679	not_mentioned	0.8504	not_mentioned	correct	ok	not_mentioned	released	option_probability
Clef	imcs21	test	10248751	symptom_289	10248751	0.01507032	19.53975412505679	not_mentioned	0.9456	not_mentioned	correct	ok	not_mentioned	released	option_probability
Clef	imcs21	test	10248751	symptom_290	10248751	0.01507032	19.53975412505679	not_mentioned	0.8717	not_mentioned	correct	ok	not_mentioned	released	option_probability
Clef	imcs21	test	10248751	symptom_291	10248751	0.01507032	19.53975412505679	not_mentioned	0.8509	not_mentioned	correct	ok	not_mentioned	released	option_probability
Clef	imcs21	test	10248751	symptom_292	10248751	0.01507032	19.53975412505679	not_mentioned	0.9428	not_mentioned	correct	ok	not_mentioned	released	option_probability
Clef	imcs21	test	10248751	symptom_293	10248751	0.01507032	19.53975412505679	not_mentioned	0.9225	not_mentioned	correct	ok	not_mentioned	released	option_probability
Clef	imcs21	test	10248751	symptom_294	10248751	0.01507032	19.53975412505679	not_mentioned	0.9134	not_mentioned	correct	ok	not_mentioned	released	option_probability
Clef	imcs21	test	10248751	symptom_295	10248751	0.01507032	19.53975412505679	not_mentioned	0.9595	not_mentioned	correct	ok	not_mentioned	released	option_probability
Clef	imcs21	test	10248751	symptom_296	10248751	0.01507032	19.53975412505679	not_mentioned	0.9408	not_mentioned	correct	ok	not_mentioned	released	option_probability
Clef	imcs21	test	10248751	symptom_297	10248751	0.01507032	19.53975412505679	not_mentioned	0.9087	not_mentioned	correct	ok	not_mentioned	released	option_probability
Clef	imcs21	test	10248751	symptom_298	10248751	0.01507032	19.53975412505679	not_mentioned	0.9435	not_mentioned	correct	ok	not_mentioned	released	option_probability
Clef	imcs21	test	10248751	symptom_299	10248751	0.01507032	19.53975412505679	not_mentioned	0.9061	not_mentioned	correct	ok	not_mentioned	released	option_probability
Clef	imcs21	test	10248751	symptom_300	10248751	0.01507032	19.53975412505679	not_mentioned	0.9425	not_mentioned	correct	ok	not_mentioned	released	option_probability
Clef	imcs21	test	10248751	symptom_301	10248751	0.01507032	19.53975412505679	not_mentioned	0.7764	not_mentioned	correct	ok	not_mentioned	released	option_probability
Clef	imcs21	test	10248751	symptom_302	10248751	0.01507032	19.53975412505679	not_mentioned	0.8998	not_mentioned	correct	ok	not_mentioned	released	option_probability
Clef	imcs21	test	10248751	symptom_303	10248751	0.01507032	19.53975412505679	not_mentioned	0.9037000000000001	not_mentioned	correct	ok	not_mentioned	released	option_probability
Clef	imcs21	test	10248751	symptom_304	10248751	0.01507032	19.53975412505679	not_mentioned	0.9406	not_mentioned	correct	ok	not_mentioned	released	option_probability
Clef	imcs21	test	10248751	symptom_305	10248751	0.01507032	19.53975412505679	not_mentioned	0.9488	not_mentioned	correct	ok	not_mentioned	released	option_probability
Clef	imcs21	test	10248751	symptom_306	10248751	0.01507032	19.53975412505679	not_mentioned	0.8701	not_mentioned	correct	ok	not_mentioned	released	option_probability
Clef	imcs21	test	10248751	symptom_307	10248751	0.01507032	19.53975412505679	not_mentioned	0.906	not_mentioned	correct	ok	not_mentioned	released	option_probability
Clef	imcs21	test	10248751	symptom_308	10248751	0.01507032	19.53975412505679	not_mentioned	0.7391	not_mentioned	correct	ok	not_mentioned	released	option_probability
Clef	imcs21	test	10248751	symptom_309	10248751	0.01507032	19.53975412505679	not_mentioned	0.9266	not_mentioned	correct	ok	not_mentioned	released	option_probability
Clef	imcs21	test	10248751	symptom_310	10248751	0.01507032	19.53975412505679	not_mentioned	0.8741	not_mentioned	correct	ok	not_mentioned	released	option_probability
Clef	imcs21	test	10248751	symptom_311	10248751	0.01507032	19.53975412505679	not_mentioned	0.7671	not_mentioned	correct	ok	not_mentioned	released	option_probability
Clef	imcs21	test	10248751	symptom_312	10248751	0.01507032	19.53975412505679	not_mentioned	0.9167	not_mentioned	correct	ok	not_mentioned	released	option_probability
Clef	imcs21	test	10248751	symptom_313	10248751	0.01507032	19.53975412505679	not_mentioned	0.9047	not_mentioned	correct	ok	not_mentioned	released	option_probability
Clef	imcs21	test	10248751	symptom_314	10248751	0.01507032	19.53975412505679	not_mentioned	0.9711	not_mentioned	correct	ok	not_mentioned	released	option_probability
Clef	imcs21	test	10248751	symptom_315	10248751	0.01507032	19.53975412505679	not_mentioned	0.7847	not_mentioned	correct	ok	not_mentioned	released	option_probability
Clef	imcs21	test	10248751	symptom_316	10248751	0.01507032	19.53975412505679	not_mentioned	0.7864	not_mentioned	correct	ok	not_mentioned	released	option_probability
Clef	imcs21	test	10248751	symptom_317	10248751	0.01507032	19.53975412505679	not_mentioned	0.8941	not_mentioned	correct	ok	not_mentioned	released	option_probability
Clef	imcs21	test	10248751	symptom_318	10248751	0.01507032	19.53975412505679	not_mentioned	0.9526	not_mentioned	correct	ok	not_mentioned	released	option_probability
Clef	imcs21	test	10248751	symptom_319	10248751	0.01507032	19.53975412505679	not_mentioned	0.9696	not_mentioned	correct	ok	not_mentioned	released	option_probability
Clef	imcs21	test	10248751	symptom_320	10248751	0.01507032	19.53975412505679	not_mentioned	0.8568	not_mentioned	correct	ok	not_mentioned	released	option_probability
Clef	imcs21	test	10248751	symptom_321	10248751	0.01507032	19.53975412505679	not_mentioned	0.9585	not_mentioned	correct	ok	not_mentioned	released	option_probability
Clef	imcs21	test	10248751	symptom_322	10248751	0.01507032	19.53975412505679	not_mentioned	0.9756	not_mentioned	correct	ok	not_mentioned	released	option_probability
Clef	imcs21	test	10248751	symptom_323	10248751	0.01507032	19.53975412505679	not_mentioned	0.9726	not_mentioned	correct	ok	not_mentioned	released	option_probability
Clef	imcs21	test	10248751	symptom_324	10248751	0.01507032	19.53975412505679	not_mentioned	0.9682	not_mentioned	correct	ok	not_mentioned	released	option_probability
Clef	imcs21	test	10248751	symptom_325	10248751	0.01507032	19.53975412505679	not_mentioned	0.9607	not_mentioned	correct	ok	not_mentioned	released	option_probability
Clef	imcs21	test	10248751	symptom_326	10248751	0.01507032	19.53975412505679	not_mentioned	0.9182	not_mentioned	correct	ok	not_mentioned	released	option_probability
Clef	imcs21	test	10248751	symptom_327	10248751	0.01507032	19.53975412505679	not_mentioned	0.9236	not_mentioned	correct	ok	not_mentioned	released	option_probability
Clef	imcs21	test	10248751	symptom_328	10248751	0.01507032	19.53975412505679	not_mentioned	0.7753	not_mentioned	correct	ok	not_mentioned	released	option_probability
Clef	imcs21	test	10248751	symptom_329	10248751	0.01507032	19.53975412505679	not_mentioned	0.9718	not_mentioned	correct	ok	not_mentioned	released	option_probability
Clef	imcs21	test	10248751	symptom_330	10248751	0.01507032	19.53975412505679	not_mentioned	0.9746	not_mentioned	correct	ok	not_mentioned	released	option_probability
Clef	imcs21	test	10250045	symptom_000	10250045	0.01523016	18.192647291114554	positive	0.8389	positive	correct	ok	positive	released	option_probability
Clef	imcs21	test	10250045	symptom_001	10250045	0.01523016	18.192647291114554	positive	0.9749	positive	correct	ok	positive	released	option_probability
Clef	imcs21	test	10250045	symptom_002	10250045	0.01523016	18.192647291114554	not_mentioned	0.7079	not_mentioned	correct	ok	not_mentioned	released	option_probability
Clef	imcs21	test	10250045	symptom_003	10250045	0.01523016	18.192647291114554	positive	0.9424	positive	correct	ok	positive	released	option_probability
Clef	imcs21	test	10250045	symptom_004	10250045	0.01523016	18.192647291114554	negative	0.9571	uncertain	incorrect	ok	uncertain	released	option_probability
Clef	imcs21	test	10250045	symptom_005	10250045	0.01523016	18.192647291114554	positive	0.8895	positive	correct	ok	positive	released	option_probability
Clef	imcs21	test	10250045	symptom_006	10250045	0.01523016	18.192647291114554	positive	0.9255	positive	correct	ok	positive	released	option_probability
Clef	imcs21	test	10250045	symptom_007	10250045	0.01523016	18.192647291114554	positive	0.4485	uncertain	incorrect	ok	uncertain	released	option_probability
Clef	imcs21	test	10250045	symptom_008	10250045	0.01523016	18.192647291114554	not_mentioned	0.6413	not_mentioned	correct	ok	not_mentioned	released	option_probability
Clef	imcs21	test	10250045	symptom_009	10250045	0.01523016	18.192647291114554	positive	0.5391	positive	correct	ok	positive	released	option_probability
Clef	imcs21	test	10250045	symptom_010	10250045	0.01523016	18.192647291114554	not_mentioned	0.8671	not_mentioned	correct	ok	not_mentioned	released	option_probability
Clef	imcs21	test	10250045	symptom_011	10250045	0.01523016	18.192647291114554	not_mentioned	0.7501	not_mentioned	correct	ok	not_mentioned	released	option_probability
Clef	imcs21	test	10250045	symptom_012	10250045	0.01523016	18.192647291114554	not_mentioned	0.6697	not_mentioned	correct	ok	not_mentioned	released	option_probability
Clef	imcs21	test	10250045	symptom_013	10250045	0.01523016	18.192647291114554	uncertain	0.3982	uncertain	correct	ok	uncertain	released	option_probability
Clef	imcs21	test	10250045	symptom_014	10250045	0.01523016	18.192647291114554	not_mentioned	0.6969	not_mentioned	correct	ok	not_mentioned	released	option_probability
Clef	imcs21	test	10250045	symptom_015	10250045	0.01523016	18.192647291114554	positive	0.4486	positive	correct	ok	positive	released	option_probability
Clef	imcs21	test	10250045	symptom_016	10250045	0.01523016	18.192647291114554	negative	0.4868	not_mentioned	incorrect	ok	not_mentioned	released	option_probability
Clef	imcs21	test	10250045	symptom_017	10250045	0.01523016	18.192647291114554	not_mentioned	0.9053	not_mentioned	correct	ok	not_mentioned	released	option_probability
Clef	imcs21	test	10250045	symptom_018	10250045	0.01523016	18.192647291114554	positive	0.692	not_mentioned	incorrect	ok	not_mentioned	released	option_probability
Clef	imcs21	test	10250045	symptom_019	10250045	0.01523016	18.192647291114554	not_mentioned	0.7478	not_mentioned	correct	ok	not_mentioned	released	option_probability
Clef	imcs21	test	10250045	symptom_020	10250045	0.01523016	18.192647291114554	not_mentioned	0.8724	not_mentioned	correct	ok	not_mentioned	released	option_probability
Clef	imcs21	test	10250045	symptom_021	10250045	0.01523016	18.192647291114554	positive	0.431	not_mentioned	incorrect	ok	not_mentioned	released	option_probability
Clef	imcs21	test	10250045	symptom_022	10250045	0.01523016	18.192647291114554	not_mentioned	0.7008	not_mentioned	correct	ok	not_mentioned	released	option_probability
Clef	imcs21	test	10250045	symptom_023	10250045	0.01523016	18.192647291114554	negative	0.8058	negative	correct	ok	negative	released	option_probability
Clef	imcs21	test	10250045	symptom_024	10250045	0.01523016	18.192647291114554	not_mentioned	0.8528	not_mentioned	correct	ok	not_mentioned	released	option_probability
Clef	imcs21	test	10250045	symptom_025	10250045	0.01523016	18.192647291114554	not_mentioned	0.6873	not_mentioned	correct	ok	not_mentioned	released	option_probability
Clef	imcs21	test	10250045	symptom_026	10250045	0.01523016	18.192647291114554	not_mentioned	0.5744	not_mentioned	correct	ok	not_mentioned	released	option_probability
Clef	imcs21	test	10250045	symptom_027	10250045	0.01523016	18.192647291114554	not_mentioned	0.6801	not_mentioned	correct	ok	not_mentioned	released	option_probability
Clef	imcs21	test	10250045	symptom_028	10250045	0.01523016	18.192647291114554	not_mentioned	0.8355	not_mentioned	correct	ok	not_mentioned	released	option_probability
Clef	imcs21	test	10250045	symptom_029	10250045	0.01523016	18.192647291114554	not_mentioned	0.4871	not_mentioned	correct	ok	not_mentioned	released	option_probability
Clef	imcs21	test	10250045	symptom_030	10250045	0.01523016	18.192647291114554	not_mentioned	0.5591	not_mentioned	correct	ok	not_mentioned	released	option_probability
Clef	imcs21	test	10250045	symptom_031	10250045	0.01523016	18.192647291114554	not_mentioned	0.8886000000000001	not_mentioned	correct	ok	not_mentioned	released	option_probability
Clef	imcs21	test	10250045	symptom_032	10250045	0.01523016	18.192647291114554	not_mentioned	0.6471	not_mentioned	correct	ok	not_mentioned	released	option_probability
Clef	imcs21	test	10250045	symptom_033	10250045	0.01523016	18.192647291114554	negative	0.6902	negative	correct	ok	negative	released	option_probability
Clef	imcs21	test	10250045	symptom_034	10250045	0.01523016	18.192647291114554	not_mentioned	0.9295	not_mentioned	correct	ok	not_mentioned	released	option_probability
Clef	imcs21	test	10250045	symptom_035	10250045	0.01523016	18.192647291114554	not_mentioned	0.7498	not_mentioned	correct	ok	not_mentioned	released	option_probability
Clef	imcs21	test	10250045	symptom_036	10250045	0.01523016	18.192647291114554	not_mentioned	0.7567	not_mentioned	correct	ok	not_mentioned	released	option_probability
Clef	imcs21	test	10250045	symptom_037	10250045	0.01523016	18.192647291114554	not_mentioned	0.8076	not_mentioned	correct	ok	not_mentioned	released	option_probability
Clef	imcs21	test	10250045	symptom_038	10250045	0.01523016	18.192647291114554	not_mentioned	0.8696	not_mentioned	correct	ok	not_mentioned	released	option_probability
Clef	imcs21	test	10250045	symptom_039	10250045	0.01523016	18.192647291114554	not_mentioned	0.6975	not_mentioned	correct	ok	not_mentioned	released	option_probability
Clef	imcs21	test	10250045	symptom_040	10250045	0.01523016	18.192647291114554	not_mentioned	0.8908	not_mentioned	correct	ok	not_mentioned	released	option_probability
Clef	imcs21	test	10250045	symptom_041	10250045	0.01523016	18.192647291114554	not_mentioned	0.6516000000000001	not_mentioned	correct	ok	not_mentioned	released	option_probability
Clef	imcs21	test	10250045	symptom_042	10250045	0.01523016	18.192647291114554	not_mentioned	0.6567	not_mentioned	correct	ok	not_mentioned	released	option_probability
Clef	imcs21	test	10250045	symptom_043	10250045	0.01523016	18.192647291114554	not_mentioned	0.6758	not_mentioned	correct	ok	not_mentioned	released	option_probability
Clef	imcs21	test	10250045	symptom_044	10250045	0.01523016	18.192647291114554	not_mentioned	0.7801	not_mentioned	correct	ok	not_mentioned	released	option_probability
Clef	imcs21	test	10250045	symptom_045	10250045	0.01523016	18.192647291114554	not_mentioned	0.6419	not_mentioned	correct	ok	not_mentioned	released	option_probability
Clef	imcs21	test	10250045	symptom_046	10250045	0.01523016	18.192647291114554	not_mentioned	0.814	not_mentioned	correct	ok	not_mentioned	released	option_probability
Clef	imcs21	test	10250045	symptom_047	10250045	0.01523016	18.192647291114554	not_mentioned	0.8328	not_mentioned	correct	ok	not_mentioned	released	option_probability
Clef	imcs21	test	10250045	symptom_048	10250045	0.01523016	18.192647291114554	positive	0.5464	not_mentioned	incorrect	ok	not_mentioned	released	option_probability
Clef	imcs21	test	10250045	symptom_049	10250045	0.01523016	18.192647291114554	not_mentioned	0.6508	not_mentioned	correct	ok	not_mentioned	released	option_probability
Clef	imcs21	test	10250045	symptom_050	10250045	0.01523016	18.192647291114554	not_mentioned	0.6183	not_mentioned	correct	ok	not_mentioned	released	option_probability
Clef	imcs21	test	10250045	symptom_051	10250045	0.01523016	18.192647291114554	not_mentioned	0.8291000000000001	not_mentioned	correct	ok	not_mentioned	released	option_probability
Clef	imcs21	test	10250045	symptom_052	10250045	0.01523016	18.192647291114554	not_mentioned	0.7068	not_mentioned	correct	ok	not_mentioned	released	option_probability
Clef	imcs21	test	10250045	symptom_053	10250045	0.01523016	18.192647291114554	not_mentioned	0.7545000000000001	not_mentioned	correct	ok	not_mentioned	released	option_probability
Clef	imcs21	test	10250045	symptom_054	10250045	0.01523016	18.192647291114554	not_mentioned	0.8545	not_mentioned	correct	ok	not_mentioned	released	option_probability
Clef	imcs21	test	10250045	symptom_055	10250045	0.01523016	18.192647291114554	not_mentioned	0.9019	not_mentioned	correct	ok	not_mentioned	released	option_probability
Clef	imcs21	test	10250045	symptom_056	10250045	0.01523016	18.192647291114554	not_mentioned	0.8001	not_mentioned	correct	ok	not_mentioned	released	option_probability
Clef	imcs21	test	10250045	symptom_057	10250045	0.01523016	18.192647291114554	not_mentioned	0.8913	not_mentioned	correct	ok	not_mentioned	released	option_probability
Clef	imcs21	test	10250045	symptom_058	10250045	0.01523016	18.192647291114554	not_mentioned	0.6895	not_mentioned	correct	ok	not_mentioned	released	option_probability
Clef	imcs21	test	10250045	symptom_059	10250045	0.01523016	18.192647291114554	not_mentioned	0.8949	not_mentioned	correct	ok	not_mentioned	released	option_probability
Clef	imcs21	test	10250045	symptom_060	10250045	0.01523016	18.192647291114554	not_mentioned	0.8136	not_mentioned	correct	ok	not_mentioned	released	option_probability
Clef	imcs21	test	10250045	symptom_061	10250045	0.01523016	18.192647291114554	not_mentioned	0.71	not_mentioned	correct	ok	not_mentioned	released	option_probability
Clef	imcs21	test	10250045	symptom_062	10250045	0.01523016	18.192647291114554	not_mentioned	0.8994	not_mentioned	correct	ok	not_mentioned	released	option_probability
Clef	imcs21	test	10250045	symptom_063	10250045	0.01523016	18.192647291114554	not_mentioned	0.6374	not_mentioned	correct	ok	not_mentioned	released	option_probability
Clef	imcs21	test	10250045	symptom_064	10250045	0.01523016	18.192647291114554	not_mentioned	0.7755	not_mentioned	correct	ok	not_mentioned	released	option_probability
Clef	imcs21	test	10250045	symptom_065	10250045	0.01523016	18.192647291114554	not_mentioned	0.9648	not_mentioned	correct	ok	not_mentioned	released	option_probability
Clef	imcs21	test	10250045	symptom_066	10250045	0.01523016	18.192647291114554	not_mentioned	0.9105	not_mentioned	correct	ok	not_mentioned	released	option_probability
Clef	imcs21	test	10250045	symptom_067	10250045	0.01523016	18.192647291114554	not_mentioned	0.9574	not_mentioned	correct	ok	not_mentioned	released	option_probability
Clef	imcs21	test	10250045	symptom_068	10250045	0.01523016	18.192647291114554	not_mentioned	0.8932	not_mentioned	correct	ok	not_mentioned	released	option_probability
Clef	imcs21	test	10250045	symptom_069	10250045	0.01523016	18.192647291114554	not_mentioned	0.7245	not_mentioned	correct	ok	not_mentioned	released	option_probability
Clef	imcs21	test	10250045	symptom_070	10250045	0.01523016	18.192647291114554	not_mentioned	0.9086	not_mentioned	correct	ok	not_mentioned	released	option_probability
Clef	imcs21	test	10250045	symptom_071	10250045	0.01523016	18.192647291114554	not_mentioned	0.9083	not_mentioned	correct	ok	not_mentioned	released	option_probability
Clef	imcs21	test	10250045	symptom_072	10250045	0.01523016	18.192647291114554	not_mentioned	0.8905	not_mentioned	correct	ok	not_mentioned	released	option_probability
Clef	imcs21	test	10250045	symptom_073	10250045	0.01523016	18.192647291114554	not_mentioned	0.896	not_mentioned	correct	ok	not_mentioned	released	option_probability
Clef	imcs21	test	10250045	symptom_074	10250045	0.01523016	18.192647291114554	not_mentioned	0.8998	not_mentioned	correct	ok	not_mentioned	released	option_probability
Clef	imcs21	test	10250045	symptom_075	10250045	0.01523016	18.192647291114554	not_mentioned	0.8303	not_mentioned	correct	ok	not_mentioned	released	option_probability
Clef	imcs21	test	10250045	symptom_076	10250045	0.01523016	18.192647291114554	not_mentioned	0.6268	not_mentioned	correct	ok	not_mentioned	released	option_probability
Clef	imcs21	test	10250045	symptom_077	10250045	0.01523016	18.192647291114554	not_mentioned	0.9042	not_mentioned	correct	ok	not_mentioned	released	option_probability
Clef	imcs21	test	10250045	symptom_078	10250045	0.01523016	18.192647291114554	not_mentioned	0.8662	not_mentioned	correct	ok	not_mentioned	released	option_probability
Clef	imcs21	test	10250045	symptom_079	10250045	0.01523016	18.192647291114554	not_mentioned	0.858	not_mentioned	correct	ok	not_mentioned	released	option_probability
Clef	imcs21	test	10250045	symptom_080	10250045	0.01523016	18.192647291114554	not_mentioned	0.9206	not_mentioned	correct	ok	not_mentioned	released	option_probability
Clef	imcs21	test	10250045	symptom_081	10250045	0.01523016	18.192647291114554	not_mentioned	0.8548	not_mentioned	correct	ok	not_mentioned	released	option_probability
Clef	imcs21	test	10250045	symptom_082	10250045	0.01523016	18.192647291114554	not_mentioned	0.9239	not_mentioned	correct	ok	not_mentioned	released	option_probability
Clef	imcs21	test	10250045	symptom_083	10250045	0.01523016	18.192647291114554	not_mentioned	0.7458	not_mentioned	correct	ok	not_mentioned	released	option_probability
Clef	imcs21	test	10250045	symptom_084	10250045	0.01523016	18.192647291114554	not_mentioned	0.8673	not_mentioned	correct	ok	not_mentioned	released	option_probability
Clef	imcs21	test	10250045	symptom_085	10250045	0.01523016	18.192647291114554	not_mentioned	0.8742	not_mentioned	correct	ok	not_mentioned	released	option_probability
Clef	imcs21	test	10250045	symptom_086	10250045	0.01523016	18.192647291114554	not_mentioned	0.4296	not_mentioned	correct	ok	not_mentioned	released	option_probability
Clef	imcs21	test	10250045	symptom_087	10250045	0.01523016	18.192647291114554	not_mentioned	0.8872	not_mentioned	correct	ok	not_mentioned	released	option_probability
Clef	imcs21	test	10250045	symptom_088	10250045	0.01523016	18.192647291114554	not_mentioned	0.9283	not_mentioned	correct	ok	not_mentioned	released	option_probability
Clef	imcs21	test	10250045	symptom_089	10250045	0.01523016	18.192647291114554	not_mentioned	0.8559	not_mentioned	correct	ok	not_mentioned	released	option_probability
Clef	imcs21	test	10250045	symptom_090	10250045	0.01523016	18.192647291114554	not_mentioned	0.8633	not_mentioned	correct	ok	not_mentioned	released	option_probability
Clef	imcs21	test	10250045	symptom_091	10250045	0.01523016	18.192647291114554	not_mentioned	0.8778	not_mentioned	correct	ok	not_mentioned	released	option_probability
Clef	imcs21	test	10250045	symptom_092	10250045	0.01523016	18.192647291114554	not_mentioned	0.7709	not_mentioned	correct	ok	not_mentioned	released	option_probability
Clef	imcs21	test	10250045	symptom_093	10250045	0.01523016	18.192647291114554	not_mentioned	0.9277	not_mentioned	correct	ok	not_mentioned	released	option_probability
Clef	imcs21	test	10250045	symptom_094	10250045	0.01523016	18.192647291114554	not_mentioned	0.9359	not_mentioned	correct	ok	not_mentioned	released	option_probability
Clef	imcs21	test	10250045	symptom_095	10250045	0.01523016	18.192647291114554	not_mentioned	0.9019	not_mentioned	correct	ok	not_mentioned	released	option_probability
Clef	imcs21	test	10250045	symptom_096	10250045	0.01523016	18.192647291114554	not_mentioned	0.904	not_mentioned	correct	ok	not_mentioned	released	option_probability
Clef	imcs21	test	10250045	symptom_097	10250045	0.01523016	18.192647291114554	not_mentioned	0.8611	not_mentioned	correct	ok	not_mentioned	released	option_probability
Clef	imcs21	test	10250045	symptom_098	10250045	0.01523016	18.192647291114554	not_mentioned	0.837	not_mentioned	correct	ok	not_mentioned	released	option_probability
Clef	imcs21	test	10250045	symptom_099	10250045	0.01523016	18.192647291114554	not_mentioned	0.7847000000000001	not_mentioned	correct	ok	not_mentioned	released	option_probability
Clef	imcs21	test	10250045	symptom_100	10250045	0.01523016	18.192647291114554	not_mentioned	0.8009000000000001	not_mentioned	correct	ok	not_mentioned	released	option_probability
Clef	imcs21	test	10250045	symptom_101	10250045	0.01523016	18.192647291114554	not_mentioned	0.9183	not_mentioned	correct	ok	not_mentioned	released	option_probability
Clef	imcs21	test	10250045	symptom_102	10250045	0.01523016	18.192647291114554	not_mentioned	0.9176	not_mentioned	correct	ok	not_mentioned	released	option_probability
Clef	imcs21	test	10250045	symptom_103	10250045	0.01523016	18.192647291114554	not_mentioned	0.9212	not_mentioned	correct	ok	not_mentioned	released	option_probability
Clef	imcs21	test	10250045	symptom_104	10250045	0.01523016	18.192647291114554	not_mentioned	0.8129	not_mentioned	correct	ok	not_mentioned	released	option_probability
Clef	imcs21	test	10250045	symptom_105	10250045	0.01523016	18.192647291114554	not_mentioned	0.8551	not_mentioned	correct	ok	not_mentioned	released	option_probability
Clef	imcs21	test	10250045	symptom_106	10250045	0.01523016	18.192647291114554	not_mentioned	0.7452	not_mentioned	correct	ok	not_mentioned	released	option_probability
Clef	imcs21	test	10250045	symptom_107	10250045	0.01523016	18.192647291114554	not_mentioned	0.8244	not_mentioned	correct	ok	not_mentioned	released	option_probability
Clef	imcs21	test	10250045	symptom_108	10250045	0.01523016	18.192647291114554	not_mentioned	0.9021	not_mentioned	correct	ok	not_mentioned	released	option_probability
Clef	imcs21	test	10250045	symptom_109	10250045	0.01523016	18.192647291114554	not_mentioned	0.8384	not_mentioned	correct	ok	not_mentioned	released	option_probability
Clef	imcs21	test	10250045	symptom_110	10250045	0.01523016	18.192647291114554	not_mentioned	0.8813	not_mentioned	correct	ok	not_mentioned	released	option_probability
Clef	imcs21	test	10250045	symptom_111	10250045	0.01523016	18.192647291114554	not_mentioned	0.7593	not_mentioned	correct	ok	not_mentioned	released	option_probability
Clef	imcs21	test	10250045	symptom_112	10250045	0.01523016	18.192647291114554	not_mentioned	0.9115	not_mentioned	correct	ok	not_mentioned	released	option_probability
Clef	imcs21	test	10250045	symptom_113	10250045	0.01523016	18.192647291114554	not_mentioned	0.8396	not_mentioned	correct	ok	not_mentioned	released	option_probability
Clef	imcs21	test	10250045	symptom_114	10250045	0.01523016	18.192647291114554	not_mentioned	0.9149	not_mentioned	correct	ok	not_mentioned	released	option_probability
Clef	imcs21	test	10250045	symptom_115	10250045	0.01523016	18.192647291114554	not_mentioned	0.7345	not_mentioned	correct	ok	not_mentioned	released	option_probability
Clef	imcs21	test	10250045	symptom_116	10250045	0.01523016	18.192647291114554	not_mentioned	0.8929	not_mentioned	correct	ok	not_mentioned	released	option_probability
Clef	imcs21	test	10250045	symptom_117	10250045	0.01523016	18.192647291114554	not_mentioned	0.9061	not_mentioned	correct	ok	not_mentioned	released	option_probability
Clef	imcs21	test	10250045	symptom_118	10250045	0.01523016	18.192647291114554	not_mentioned	0.8554	not_mentioned	correct	ok	not_mentioned	released	option_probability
Clef	imcs21	test	10250045	symptom_119	10250045	0.01523016	18.192647291114554	not_mentioned	0.8855	not_mentioned	correct	ok	not_mentioned	released	option_probability
Clef	imcs21	test	10250045	symptom_120	10250045	0.01523016	18.192647291114554	not_mentioned	0.9058	not_mentioned	correct	ok	not_mentioned	released	option_probability
Clef	imcs21	test	10250045	symptom_121	10250045	0.01523016	18.192647291114554	not_mentioned	0.877	not_mentioned	correct	ok	not_mentioned	released	option_probability
Clef	imcs21	test	10250045	symptom_122	10250045	0.01523016	18.192647291114554	not_mentioned	0.8202	not_mentioned	correct	ok	not_mentioned	released	option_probability
Clef	imcs21	test	10250045	symptom_123	10250045	0.01523016	18.192647291114554	not_mentioned	0.6478	not_mentioned	correct	ok	not_mentioned	released	option_probability
Clef	imcs21	test	10250045	symptom_124	10250045	0.01523016	18.192647291114554	not_mentioned	0.8643	not_mentioned	correct	ok	not_mentioned	released	option_probability
Clef	imcs21	test	10250045	symptom_125	10250045	0.01523016	18.192647291114554	not_mentioned	0.8309	not_mentioned	correct	ok	not_mentioned	released	option_probability
Clef	imcs21	test	10250045	symptom_126	10250045	0.01523016	18.192647291114554	not_mentioned	0.9462	not_mentioned	correct	ok	not_mentioned	released	option_probability
Clef	imcs21	test	10250045	symptom_127	10250045	0.01523016	18.192647291114554	not_mentioned	0.9253	not_mentioned	correct	ok	not_mentioned	released	option_probability
Clef	imcs21	test	10250045	symptom_128	10250045	0.01523016	18.192647291114554	not_mentioned	0.6578	not_mentioned	correct	ok	not_mentioned	released	option_probability
Clef	imcs21	test	10250045	symptom_129	10250045	0.01523016	18.192647291114554	not_mentioned	0.9274	not_mentioned	correct	ok	not_mentioned	released	option_probability
Clef	imcs21	test	10250045	symptom_130	10250045	0.01523016	18.192647291114554	not_mentioned	0.8955	not_mentioned	correct	ok	not_mentioned	released	option_probability
Clef	imcs21	test	10250045	symptom_131	10250045	0.01523016	18.192647291114554	not_mentioned	0.729	not_mentioned	correct	ok	not_mentioned	released	option_probability
Clef	imcs21	test	10250045	symptom_132	10250045	0.01523016	18.192647291114554	not_mentioned	0.9396	not_mentioned	correct	ok	not_mentioned	released	option_probability
Clef	imcs21	test	10250045	symptom_133	10250045	0.01523016	18.192647291114554	not_mentioned	0.8695	not_mentioned	correct	ok	not_mentioned	released	option_probability
Clef	imcs21	test	10250045	symptom_134	10250045	0.01523016	18.192647291114554	not_mentioned	0.859	not_mentioned	correct	ok	not_mentioned	released	option_probability
Clef	imcs21	test	10250045	symptom_135	10250045	0.01523016	18.192647291114554	not_mentioned	0.7667	not_mentioned	correct	ok	not_mentioned	released	option_probability
Clef	imcs21	test	10250045	symptom_136	10250045	0.01523016	18.192647291114554	not_mentioned	0.8547	not_mentioned	correct	ok	not_mentioned	released	option_probability
Clef	imcs21	test	10250045	symptom_137	10250045	0.01523016	18.192647291114554	not_mentioned	0.9057	not_mentioned	correct	ok	not_mentioned	released	option_probability
Clef	imcs21	test	10250045	symptom_138	10250045	0.01523016	18.192647291114554	not_mentioned	0.8154	not_mentioned	correct	ok	not_mentioned	released	option_probability
Clef	imcs21	test	10250045	symptom_139	10250045	0.01523016	18.192647291114554	not_mentioned	0.7755	not_mentioned	correct	ok	not_mentioned	released	option_probability
Clef	imcs21	test	10250045	symptom_140	10250045	0.01523016	18.192647291114554	not_mentioned	0.8548	not_mentioned	correct	ok	not_mentioned	released	option_probability
Clef	imcs21	test	10250045	symptom_141	10250045	0.01523016	18.192647291114554	not_mentioned	0.7272	not_mentioned	correct	ok	not_mentioned	released	option_probability
Clef	imcs21	test	10250045	symptom_142	10250045	0.01523016	18.192647291114554	not_mentioned	0.8859	not_mentioned	correct	ok	not_mentioned	released	option_probability
Clef	imcs21	test	10250045	symptom_143	10250045	0.01523016	18.192647291114554	not_mentioned	0.9324	not_mentioned	correct	ok	not_mentioned	released	option_probability
Clef	imcs21	test	10250045	symptom_144	10250045	0.01523016	18.192647291114554	not_mentioned	0.7497	not_mentioned	correct	ok	not_mentioned	released	option_probability
Clef	imcs21	test	10250045	symptom_145	10250045	0.01523016	18.192647291114554	not_mentioned	0.8324	not_mentioned	correct	ok	not_mentioned	released	option_probability
Clef	imcs21	test	10250045	symptom_146	10250045	0.01523016	18.192647291114554	not_mentioned	0.6871	not_mentioned	correct	ok	not_mentioned	released	option_probability
Clef	imcs21	test	10250045	symptom_147	10250045	0.01523016	18.192647291114554	not_mentioned	0.8207	not_mentioned	correct	ok	not_mentioned	released	option_probability
Clef	imcs21	test	10250045	symptom_148	10250045	0.01523016	18.192647291114554	not_mentioned	0.7152000000000001	not_mentioned	correct	ok	not_mentioned	released	option_probability
Clef	imcs21	test	10250045	symptom_149	10250045	0.01523016	18.192647291114554	not_mentioned	0.876	not_mentioned	correct	ok	not_mentioned	released	option_probability
Clef	imcs21	test	10250045	symptom_150	10250045	0.01523016	18.192647291114554	not_mentioned	0.8905	not_mentioned	correct	ok	not_mentioned	released	option_probability
Clef	imcs21	test	10250045	symptom_151	10250045	0.01523016	18.192647291114554	not_mentioned	0.9045	not_mentioned	correct	ok	not_mentioned	released	option_probability
Clef	imcs21	test	10250045	symptom_152	10250045	0.01523016	18.192647291114554	not_mentioned	0.8246	not_mentioned	correct	ok	not_mentioned	released	option_probability
Clef	imcs21	test	10250045	symptom_153	10250045	0.01523016	18.192647291114554	not_mentioned	0.8507	not_mentioned	correct	ok	not_mentioned	released	option_probability
Clef	imcs21	test	10250045	symptom_154	10250045	0.01523016	18.192647291114554	not_mentioned	0.6453	not_mentioned	correct	ok	not_mentioned	released	option_probability
Clef	imcs21	test	10250045	symptom_155	10250045	0.01523016	18.192647291114554	not_mentioned	0.7657	not_mentioned	correct	ok	not_mentioned	released	option_probability
Clef	imcs21	test	10250045	symptom_156	10250045	0.01523016	18.192647291114554	not_mentioned	0.6765	not_mentioned	correct	ok	not_mentioned	released	option_probability
Clef	imcs21	test	10250045	symptom_157	10250045	0.01523016	18.192647291114554	not_mentioned	0.8589	not_mentioned	correct	ok	not_mentioned	released	option_probability
Clef	imcs21	test	10250045	symptom_158	10250045	0.01523016	18.192647291114554	not_mentioned	0.7685	not_mentioned	correct	ok	not_mentioned	released	option_probability
Clef	imcs21	test	10250045	symptom_159	10250045	0.01523016	18.192647291114554	not_mentioned	0.7008	not_mentioned	correct	ok	not_mentioned	released	option_probability
Clef	imcs21	test	10250045	symptom_160	10250045	0.01523016	18.192647291114554	not_mentioned	0.9036	not_mentioned	correct	ok	not_mentioned	released	option_probability
Clef	imcs21	test	10250045	symptom_161	10250045	0.01523016	18.192647291114554	not_mentioned	0.7515	not_mentioned	correct	ok	not_mentioned	released	option_probability
Clef	imcs21	test	10250045	symptom_162	10250045	0.01523016	18.192647291114554	not_mentioned	0.8024	not_mentioned	correct	ok	not_mentioned	released	option_probability
Clef	imcs21	test	10250045	symptom_163	10250045	0.01523016	18.192647291114554	not_mentioned	0.745	not_mentioned	correct	ok	not_mentioned	released	option_probability
Clef	imcs21	test	10250045	symptom_164	10250045	0.01523016	18.192647291114554	not_mentioned	0.6121	not_mentioned	correct	ok	not_mentioned	released	option_probability
Clef	imcs21	test	10250045	symptom_165	10250045	0.01523016	18.192647291114554	not_mentioned	0.5896	not_mentioned	correct	ok	not_mentioned	released	option_probability
Clef	imcs21	test	10250045	symptom_166	10250045	0.01523016	18.192647291114554	not_mentioned	0.7585	not_mentioned	correct	ok	not_mentioned	released	option_probability
Clef	imcs21	test	10250045	symptom_167	10250045	0.01523016	18.192647291114554	not_mentioned	0.4908	not_mentioned	correct	ok	not_mentioned	released	option_probability
Clef	imcs21	test	10250045	symptom_168	10250045	0.01523016	18.192647291114554	not_mentioned	0.7792	not_mentioned	correct	ok	not_mentioned	released	option_probability
Clef	imcs21	test	10250045	symptom_169	10250045	0.01523016	18.192647291114554	not_mentioned	0.8013	not_mentioned	correct	ok	not_mentioned	released	option_probability
Clef	imcs21	test	10250045	symptom_170	10250045	0.01523016	18.192647291114554	not_mentioned	0.8374	not_mentioned	correct	ok	not_mentioned	released	option_probability
Clef	imcs21	test	10250045	symptom_171	10250045	0.01523016	18.192647291114554	not_mentioned	0.8602	not_mentioned	correct	ok	not_mentioned	released	option_probability
Clef	imcs21	test	10250045	symptom_172	10250045	0.01523016	18.192647291114554	not_mentioned	0.6289	not_mentioned	correct	ok	not_mentioned	released	option_probability
Clef	imcs21	test	10250045	symptom_173	10250045	0.01523016	18.192647291114554	not_mentioned	0.7393	not_mentioned	correct	ok	not_mentioned	released	option_probability
Clef	imcs21	test	10250045	symptom_174	10250045	0.01523016	18.192647291114554	not_mentioned	0.8969	not_mentioned	correct	ok	not_mentioned	released	option_probability
Clef	imcs21	test	10250045	symptom_175	10250045	0.01523016	18.192647291114554	not_mentioned	0.6681	not_mentioned	correct	ok	not_mentioned	released	option_probability
Clef	imcs21	test	10250045	symptom_176	10250045	0.01523016	18.192647291114554	not_mentioned	0.874	not_mentioned	correct	ok	not_mentioned	released	option_probability
Clef	imcs21	test	10250045	symptom_177	10250045	0.01523016	18.192647291114554	not_mentioned	0.7152	not_mentioned	correct	ok	not_mentioned	released	option_probability
Clef	imcs21	test	10250045	symptom_178	10250045	0.01523016	18.192647291114554	not_mentioned	0.8072	not_mentioned	correct	ok	not_mentioned	released	option_probability
Clef	imcs21	test	10250045	symptom_179	10250045	0.01523016	18.192647291114554	not_mentioned	0.5941	not_mentioned	correct	ok	not_mentioned	released	option_probability
Clef	imcs21	test	10250045	symptom_180	10250045	0.01523016	18.192647291114554	not_mentioned	0.8678	not_mentioned	correct	ok	not_mentioned	released	option_probability
Clef	imcs21	test	10250045	symptom_181	10250045	0.01523016	18.192647291114554	not_mentioned	0.8581	not_mentioned	correct	ok	not_mentioned	released	option_probability
Clef	imcs21	test	10250045	symptom_182	10250045	0.01523016	18.192647291114554	not_mentioned	0.8653	not_mentioned	correct	ok	not_mentioned	released	option_probability
Clef	imcs21	test	10250045	symptom_183	10250045	0.01523016	18.192647291114554	not_mentioned	0.8438	not_mentioned	correct	ok	not_mentioned	released	option_probability
Clef	imcs21	test	10250045	symptom_184	10250045	0.01523016	18.192647291114554	not_mentioned	0.922	not_mentioned	correct	ok	not_mentioned	released	option_probability
Clef	imcs21	test	10250045	symptom_185	10250045	0.01523016	18.192647291114554	not_mentioned	0.5012	not_mentioned	correct	ok	not_mentioned	released	option_probability
Clef	imcs21	test	10250045	symptom_186	10250045	0.01523016	18.192647291114554	not_mentioned	0.9352	not_mentioned	correct	ok	not_mentioned	released	option_probability
Clef	imcs21	test	10250045	symptom_187	10250045	0.01523016	18.192647291114554	not_mentioned	0.6972	not_mentioned	correct	ok	not_mentioned	released	option_probability
Clef	imcs21	test	10250045	symptom_188	10250045	0.01523016	18.192647291114554	not_mentioned	0.863	not_mentioned	correct	ok	not_mentioned	released	option_probability
Clef	imcs21	test	10250045	symptom_189	10250045	0.01523016	18.192647291114554	not_mentioned	0.8145	not_mentioned	correct	ok	not_mentioned	released	option_probability
Clef	imcs21	test	10250045	symptom_190	10250045	0.01523016	18.192647291114554	not_mentioned	0.8021	not_mentioned	correct	ok	not_mentioned	released	option_probability
Clef	imcs21	test	10250045	symptom_191	10250045	0.01523016	18.192647291114554	not_mentioned	0.8885	not_mentioned	correct	ok	not_mentioned	released	option_probability
Clef	imcs21	test	10250045	symptom_192	10250045	0.01523016	18.192647291114554	not_mentioned	0.8207	not_mentioned	correct	ok	not_mentioned	released	option_probability
Clef	imcs21	test	10250045	symptom_193	10250045	0.01523016	18.192647291114554	not_mentioned	0.9711	not_mentioned	correct	ok	not_mentioned	released	option_probability
Clef	imcs21	test	10250045	symptom_194	10250045	0.01523016	18.192647291114554	not_mentioned	0.9688	not_mentioned	correct	ok	not_mentioned	released	option_probability
Clef	imcs21	test	10250045	symptom_195	10250045	0.01523016	18.192647291114554	not_mentioned	0.978	not_mentioned	correct	ok	not_mentioned	released	option_probability
Clef	imcs21	test	10250045	symptom_196	10250045	0.01523016	18.192647291114554	not_mentioned	0.9651	not_mentioned	correct	ok	not_mentioned	released	option_probability
Clef	imcs21	test	10250045	symptom_197	10250045	0.01523016	18.192647291114554	not_mentioned	0.955	not_mentioned	correct	ok	not_mentioned	released	option_probability
Clef	imcs21	test	10250045	symptom_198	10250045	0.01523016	18.192647291114554	not_mentioned	0.9651	not_mentioned	correct	ok	not_mentioned	released	option_probability
Clef	imcs21	test	10250045	symptom_199	10250045	0.01523016	18.192647291114554	not_mentioned	0.9621	not_mentioned	correct	ok	not_mentioned	released	option_probability
Clef	imcs21	test	10250045	symptom_200	10250045	0.01523016	18.192647291114554	not_mentioned	0.9355	not_mentioned	correct	ok	not_mentioned	released	option_probability
Clef	imcs21	test	10250045	symptom_201	10250045	0.01523016	18.192647291114554	not_mentioned	0.9489	not_mentioned	correct	ok	not_mentioned	released	option_probability
Clef	imcs21	test	10250045	symptom_202	10250045	0.01523016	18.192647291114554	not_mentioned	0.8982	not_mentioned	correct	ok	not_mentioned	released	option_probability
Clef	imcs21	test	10250045	symptom_203	10250045	0.01523016	18.192647291114554	not_mentioned	0.8937	not_mentioned	correct	ok	not_mentioned	released	option_probability
Clef	imcs21	test	10250045	symptom_204	10250045	0.01523016	18.192647291114554	not_mentioned	0.9444	not_mentioned	correct	ok	not_mentioned	released	option_probability
Clef	imcs21	test	10250045	symptom_205	10250045	0.01523016	18.192647291114554	not_mentioned	0.9528	not_mentioned	correct	ok	not_mentioned	released	option_probability
Clef	imcs21	test	10250045	symptom_206	10250045	0.01523016	18.192647291114554	not_mentioned	0.9464	not_mentioned	correct	ok	not_mentioned	released	option_probability
Clef	imcs21	test	10250045	symptom_207	10250045	0.01523016	18.192647291114554	not_mentioned	0.9469	not_mentioned	correct	ok	not_mentioned	released	option_probability
Clef	imcs21	test	10250045	symptom_208	10250045	0.01523016	18.192647291114554	not_mentioned	0.9252	not_mentioned	correct	ok	not_mentioned	released	option_probability
Clef	imcs21	test	10250045	symptom_209	10250045	0.01523016	18.192647291114554	not_mentioned	0.9308	not_mentioned	correct	ok	not_mentioned	released	option_probability
Clef	imcs21	test	10250045	symptom_210	10250045	0.01523016	18.192647291114554	not_mentioned	0.9634	not_mentioned	correct	ok	not_mentioned	released	option_probability
Clef	imcs21	test	10250045	symptom_211	10250045	0.01523016	18.192647291114554	not_mentioned	0.946	not_mentioned	correct	ok	not_mentioned	released	option_probability
Clef	imcs21	test	10250045	symptom_212	10250045	0.01523016	18.192647291114554	not_mentioned	0.8765	not_mentioned	correct	ok	not_mentioned	released	option_probability
Clef	imcs21	test	10250045	symptom_213	10250045	0.01523016	18.192647291114554	not_mentioned	0.9267	not_mentioned	correct	ok	not_mentioned	released	option_probability
Clef	imcs21	test	10250045	symptom_214	10250045	0.01523016	18.192647291114554	not_mentioned	0.8556	not_mentioned	correct	ok	not_mentioned	released	option_probability
Clef	imcs21	test	10250045	symptom_215	10250045	0.01523016	18.192647291114554	not_mentioned	0.8881	not_mentioned	correct	ok	not_mentioned	released	option_probability
Clef	imcs21	test	10250045	symptom_216	10250045	0.01523016	18.192647291114554	not_mentioned	0.966	not_mentioned	correct	ok	not_mentioned	released	option_probability
Clef	imcs21	test	10250045	symptom_217	10250045	0.01523016	18.192647291114554	not_mentioned	0.9613	not_mentioned	correct	ok	not_mentioned	released	option_probability
Clef	imcs21	test	10250045	symptom_218	10250045	0.01523016	18.192647291114554	not_mentioned	0.8925	not_mentioned	correct	ok	not_mentioned	released	option_probability
Clef	imcs21	test	10250045	symptom_219	10250045	0.01523016	18.192647291114554	not_mentioned	0.9664	not_mentioned	correct	ok	not_mentioned	released	option_probability
Clef	imcs21	test	10250045	symptom_220	10250045	0.01523016	18.192647291114554	not_mentioned	0.9189	not_mentioned	correct	ok	not_mentioned	released	option_probability
Clef	imcs21	test	10250045	symptom_221	10250045	0.01523016	18.192647291114554	not_mentioned	0.9604	not_mentioned	correct	ok	not_mentioned	released	option_probability
Clef	imcs21	test	10250045	symptom_222	10250045	0.01523016	18.192647291114554	not_mentioned	0.9039	not_mentioned	correct	ok	not_mentioned	released	option_probability
Clef	imcs21	test	10250045	symptom_223	10250045	0.01523016	18.192647291114554	not_mentioned	0.9039	not_mentioned	correct	ok	not_mentioned	released	option_probability
Clef	imcs21	test	10250045	symptom_224	10250045	0.01523016	18.192647291114554	not_mentioned	0.8274	not_mentioned	correct	ok	not_mentioned	released	option_probability
Clef	imcs21	test	10250045	symptom_225	10250045	0.01523016	18.192647291114554	not_mentioned	0.7982	not_mentioned	correct	ok	not_mentioned	released	option_probability
Clef	imcs21	test	10250045	symptom_226	10250045	0.01523016	18.192647291114554	not_mentioned	0.9226	not_mentioned	correct	ok	not_mentioned	released	option_probability
Clef	imcs21	test	10250045	symptom_227	10250045	0.01523016	18.192647291114554	not_mentioned	0.8992	not_mentioned	correct	ok	not_mentioned	released	option_probability
Clef	imcs21	test	10250045	symptom_228	10250045	0.01523016	18.192647291114554	not_mentioned	0.9561	not_mentioned	correct	ok	not_mentioned	released	option_probability
Clef	imcs21	test	10250045	symptom_229	10250045	0.01523016	18.192647291114554	not_mentioned	0.9692	not_mentioned	correct	ok	not_mentioned	released	option_probability
Clef	imcs21	test	10250045	symptom_230	10250045	0.01523016	18.192647291114554	not_mentioned	0.905	not_mentioned	correct	ok	not_mentioned	released	option_probability
Clef	imcs21	test	10250045	symptom_231	10250045	0.01523016	18.192647291114554	not_mentioned	0.9285	not_mentioned	correct	ok	not_mentioned	released	option_probability
Clef	imcs21	test	10250045	symptom_232	10250045	0.01523016	18.192647291114554	not_mentioned	0.8332	not_mentioned	correct	ok	not_mentioned	released	option_probability
Clef	imcs21	test	10250045	symptom_233	10250045	0.01523016	18.192647291114554	not_mentioned	0.9424	not_mentioned	correct	ok	not_mentioned	released	option_probability
Clef	imcs21	test	10250045	symptom_234	10250045	0.01523016	18.192647291114554	not_mentioned	0.9151	not_mentioned	correct	ok	not_mentioned	released	option_probability
Clef	imcs21	test	10250045	symptom_235	10250045	0.01523016	18.192647291114554	not_mentioned	0.7102	not_mentioned	correct	ok	not_mentioned	released	option_probability
Clef	imcs21	test	10250045	symptom_236	10250045	0.01523016	18.192647291114554	not_mentioned	0.8847	not_mentioned	correct	ok	not_mentioned	released	option_probability
Clef	imcs21	test	10250045	symptom_237	10250045	0.01523016	18.192647291114554	not_mentioned	0.7827	not_mentioned	correct	ok	not_mentioned	released	option_probability
Clef	imcs21	test	10250045	symptom_238	10250045	0.01523016	18.192647291114554	not_mentioned	0.9305	not_mentioned	correct	ok	not_mentioned	released	option_probability
Clef	imcs21	test	10250045	symptom_239	10250045	0.01523016	18.192647291114554	not_mentioned	0.9003	not_mentioned	correct	ok	not_mentioned	released	option_probability
Clef	imcs21	test	10250045	symptom_240	10250045	0.01523016	18.192647291114554	not_mentioned	0.9484	not_mentioned	correct	ok	not_mentioned	released	option_probability
Clef	imcs21	test	10250045	symptom_241	10250045	0.01523016	18.192647291114554	not_mentioned	0.9282	not_mentioned	correct	ok	not_mentioned	released	option_probability
Clef	imcs21	test	10250045	symptom_242	10250045	0.01523016	18.192647291114554	not_mentioned	0.9574	not_mentioned	correct	ok	not_mentioned	released	option_probability
Clef	imcs21	test	10250045	symptom_243	10250045	0.01523016	18.192647291114554	not_mentioned	0.8354	not_mentioned	correct	ok	not_mentioned	released	option_probability
Clef	imcs21	test	10250045	symptom_244	10250045	0.01523016	18.192647291114554	not_mentioned	0.911	not_mentioned	correct	ok	not_mentioned	released	option_probability
Clef	imcs21	test	10250045	symptom_245	10250045	0.01523016	18.192647291114554	not_mentioned	0.8846	not_mentioned	correct	ok	not_mentioned	released	option_probability
Clef	imcs21	test	10250045	symptom_246	10250045	0.01523016	18.192647291114554	not_mentioned	0.9441	not_mentioned	correct	ok	not_mentioned	released	option_probability
Clef	imcs21	test	10250045	symptom_247	10250045	0.01523016	18.192647291114554	not_mentioned	0.951	not_mentioned	correct	ok	not_mentioned	released	option_probability
Clef	imcs21	test	10250045	symptom_248	10250045	0.01523016	18.192647291114554	not_mentioned	0.9435	not_mentioned	correct	ok	not_mentioned	released	option_probability
Clef	imcs21	test	10250045	symptom_249	10250045	0.01523016	18.192647291114554	not_mentioned	0.9653	not_mentioned	correct	ok	not_mentioned	released	option_probability
Clef	imcs21	test	10250045	symptom_250	10250045	0.01523016	18.192647291114554	not_mentioned	0.9078	not_mentioned	correct	ok	not_mentioned	released	option_probability
Clef	imcs21	test	10250045	symptom_251	10250045	0.01523016	18.192647291114554	not_mentioned	0.9054	not_mentioned	correct	ok	not_mentioned	released	option_probability
Clef	imcs21	test	10250045	symptom_252	10250045	0.01523016	18.192647291114554	not_mentioned	0.9549	not_mentioned	correct	ok	not_mentioned	released	option_probability
Clef	imcs21	test	10250045	symptom_253	10250045	0.01523016	18.192647291114554	not_mentioned	0.9608	not_mentioned	correct	ok	not_mentioned	released	option_probability
Clef	imcs21	test	10250045	symptom_254	10250045	0.01523016	18.192647291114554	not_mentioned	0.8768	not_mentioned	correct	ok	not_mentioned	released	option_probability
Clef	imcs21	test	10250045	symptom_255	10250045	0.01523016	18.192647291114554	not_mentioned	0.9134	not_mentioned	correct	ok	not_mentioned	released	option_probability
Clef	imcs21	test	10250045	symptom_256	10250045	0.01523016	18.192647291114554	not_mentioned	0.7821	not_mentioned	correct	ok	not_mentioned	released	option_probability
Clef	imcs21	test	10250045	symptom_257	10250045	0.01523016	18.192647291114554	not_mentioned	0.9597	not_mentioned	correct	ok	not_mentioned	released	option_probability
Clef	imcs21	test	10250045	symptom_258	10250045	0.01523016	18.192647291114554	not_mentioned	0.9418	not_mentioned	correct	ok	not_mentioned	released	option_probability
Clef	imcs21	test	10250045	symptom_259	10250045	0.01523016	18.192647291114554	not_mentioned	0.8957	not_mentioned	correct	ok	not_mentioned	released	option_probability
Clef	imcs21	test	10250045	symptom_260	10250045	0.01523016	18.192647291114554	not_mentioned	0.8909	not_mentioned	correct	ok	not_mentioned	released	option_probability
Clef	imcs21	test	10250045	symptom_261	10250045	0.01523016	18.192647291114554	not_mentioned	0.7614	not_mentioned	correct	ok	not_mentioned	released	option_probability
Clef	imcs21	test	10250045	symptom_262	10250045	0.01523016	18.192647291114554	not_mentioned	0.8563	not_mentioned	correct	ok	not_mentioned	released	option_probability
Clef	imcs21	test	10250045	symptom_263	10250045	0.01523016	18.192647291114554	not_mentioned	0.8073	not_mentioned	correct	ok	not_mentioned	released	option_probability
Clef	imcs21	test	10250045	symptom_264	10250045	0.01523016	18.192647291114554	not_mentioned	0.9079	not_mentioned	correct	ok	not_mentioned	released	option_probability
Clef	imcs21	test	10250045	symptom_265	10250045	0.01523016	18.192647291114554	not_mentioned	0.7886	not_mentioned	correct	ok	not_mentioned	released	option_probability
Clef	imcs21	test	10250045	symptom_266	10250045	0.01523016	18.192647291114554	not_mentioned	0.8991	not_mentioned	correct	ok	not_mentioned	released	option_probability
Clef	imcs21	test	10250045	symptom_267	10250045	0.01523016	18.192647291114554	not_mentioned	0.857	not_mentioned	correct	ok	not_mentioned	released	option_probability
Clef	imcs21	test	10250045	symptom_268	10250045	0.01523016	18.192647291114554	not_mentioned	0.8475	not_mentioned	correct	ok	not_mentioned	released	option_probability
Clef	imcs21	test	10250045	symptom_269	10250045	0.01523016	18.192647291114554	not_mentioned	0.8969	not_mentioned	correct	ok	not_mentioned	released	option_probability
Clef	imcs21	test	10250045	symptom_270	10250045	0.01523016	18.192647291114554	not_mentioned	0.7451	not_mentioned	correct	ok	not_mentioned	released	option_probability
Clef	imcs21	test	10250045	symptom_271	10250045	0.01523016	18.192647291114554	not_mentioned	0.6961	not_mentioned	correct	ok	not_mentioned	released	option_probability
Clef	imcs21	test	10250045	symptom_272	10250045	0.01523016	18.192647291114554	not_mentioned	0.9227	not_mentioned	correct	ok	not_mentioned	released	option_probability
Clef	imcs21	test	10250045	symptom_273	10250045	0.01523016	18.192647291114554	not_mentioned	0.8684	not_mentioned	correct	ok	not_mentioned	released	option_probability
Clef	imcs21	test	10250045	symptom_274	10250045	0.01523016	18.192647291114554	not_mentioned	0.808	not_mentioned	correct	ok	not_mentioned	released	option_probability
Clef	imcs21	test	10250045	symptom_275	10250045	0.01523016	18.192647291114554	not_mentioned	0.8292	not_mentioned	correct	ok	not_mentioned	released	option_probability
Clef	imcs21	test	10250045	symptom_276	10250045	0.01523016	18.192647291114554	not_mentioned	0.902	not_mentioned	correct	ok	not_mentioned	released	option_probability
Clef	imcs21	test	10250045	symptom_277	10250045	0.01523016	18.192647291114554	not_mentioned	0.8596	not_mentioned	correct	ok	not_mentioned	released	option_probability
Clef	imcs21	test	10250045	symptom_278	10250045	0.01523016	18.192647291114554	not_mentioned	0.7871	not_mentioned	correct	ok	not_mentioned	released	option_probability
Clef	imcs21	test	10250045	symptom_279	10250045	0.01523016	18.192647291114554	not_mentioned	0.8534	not_mentioned	correct	ok	not_mentioned	released	option_probability
Clef	imcs21	test	10250045	symptom_280	10250045	0.01523016	18.192647291114554	not_mentioned	0.9253	not_mentioned	correct	ok	not_mentioned	released	option_probability
Clef	imcs21	test	10250045	symptom_281	10250045	0.01523016	18.192647291114554	not_mentioned	0.82	not_mentioned	correct	ok	not_mentioned	released	option_probability
Clef	imcs21	test	10250045	symptom_282	10250045	0.01523016	18.192647291114554	not_mentioned	0.9399	not_mentioned	correct	ok	not_mentioned	released	option_probability
Clef	imcs21	test	10250045	symptom_283	10250045	0.01523016	18.192647291114554	not_mentioned	0.7865	not_mentioned	correct	ok	not_mentioned	released	option_probability
Clef	imcs21	test	10250045	symptom_284	10250045	0.01523016	18.192647291114554	not_mentioned	0.824	not_mentioned	correct	ok	not_mentioned	released	option_probability
Clef	imcs21	test	10250045	symptom_285	10250045	0.01523016	18.192647291114554	not_mentioned	0.6885	not_mentioned	correct	ok	not_mentioned	released	option_probability
Clef	imcs21	test	10250045	symptom_286	10250045	0.01523016	18.192647291114554	not_mentioned	0.8613	not_mentioned	correct	ok	not_mentioned	released	option_probability
Clef	imcs21	test	10250045	symptom_287	10250045	0.01523016	18.192647291114554	not_mentioned	0.9163	not_mentioned	correct	ok	not_mentioned	released	option_probability
Clef	imcs21	test	10250045	symptom_288	10250045	0.01523016	18.192647291114554	not_mentioned	0.9235	not_mentioned	correct	ok	not_mentioned	released	option_probability
Clef	imcs21	test	10250045	symptom_289	10250045	0.01523016	18.192647291114554	not_mentioned	0.8224	not_mentioned	correct	ok	not_mentioned	released	option_probability
Clef	imcs21	test	10250045	symptom_290	10250045	0.01523016	18.192647291114554	not_mentioned	0.8376	not_mentioned	correct	ok	not_mentioned	released	option_probability
Clef	imcs21	test	10250045	symptom_291	10250045	0.01523016	18.192647291114554	not_mentioned	0.7447	not_mentioned	correct	ok	not_mentioned	released	option_probability
Clef	imcs21	test	10250045	symptom_292	10250045	0.01523016	18.192647291114554	not_mentioned	0.8678	not_mentioned	correct	ok	not_mentioned	released	option_probability
Clef	imcs21	test	10250045	symptom_293	10250045	0.01523016	18.192647291114554	not_mentioned	0.7454	not_mentioned	correct	ok	not_mentioned	released	option_probability
Clef	imcs21	test	10250045	symptom_294	10250045	0.01523016	18.192647291114554	not_mentioned	0.8529	not_mentioned	correct	ok	not_mentioned	released	option_probability
Clef	imcs21	test	10250045	symptom_295	10250045	0.01523016	18.192647291114554	not_mentioned	0.8199	not_mentioned	correct	ok	not_mentioned	released	option_probability
Clef	imcs21	test	10250045	symptom_296	10250045	0.01523016	18.192647291114554	not_mentioned	0.8823	not_mentioned	correct	ok	not_mentioned	released	option_probability
Clef	imcs21	test	10250045	symptom_297	10250045	0.01523016	18.192647291114554	not_mentioned	0.8977	not_mentioned	correct	ok	not_mentioned	released	option_probability
Clef	imcs21	test	10250045	symptom_298	10250045	0.01523016	18.192647291114554	not_mentioned	0.9071	not_mentioned	correct	ok	not_mentioned	released	option_probability
Clef	imcs21	test	10250045	symptom_299	10250045	0.01523016	18.192647291114554	not_mentioned	0.8732	not_mentioned	correct	ok	not_mentioned	released	option_probability
Clef	imcs21	test	10250045	symptom_300	10250045	0.01523016	18.192647291114554	not_mentioned	0.7656	not_mentioned	correct	ok	not_mentioned	released	option_probability
Clef	imcs21	test	10250045	symptom_301	10250045	0.01523016	18.192647291114554	not_mentioned	0.8319	not_mentioned	correct	ok	not_mentioned	released	option_probability
Clef	imcs21	test	10250045	symptom_302	10250045	0.01523016	18.192647291114554	not_mentioned	0.9215	not_mentioned	correct	ok	not_mentioned	released	option_probability
Clef	imcs21	test	10250045	symptom_303	10250045	0.01523016	18.192647291114554	not_mentioned	0.8848	not_mentioned	correct	ok	not_mentioned	released	option_probability
Clef	imcs21	test	10250045	symptom_304	10250045	0.01523016	18.192647291114554	not_mentioned	0.5254	not_mentioned	correct	ok	not_mentioned	released	option_probability
Clef	imcs21	test	10250045	symptom_305	10250045	0.01523016	18.192647291114554	not_mentioned	0.8642	not_mentioned	correct	ok	not_mentioned	released	option_probability
Clef	imcs21	test	10250045	symptom_306	10250045	0.01523016	18.192647291114554	not_mentioned	0.561	not_mentioned	correct	ok	not_mentioned	released	option_probability
Clef	imcs21	test	10250045	symptom_307	10250045	0.01523016	18.192647291114554	not_mentioned	0.745	not_mentioned	correct	ok	not_mentioned	released	option_probability
Clef	imcs21	test	10250045	symptom_308	10250045	0.01523016	18.192647291114554	not_mentioned	0.8831	not_mentioned	correct	ok	not_mentioned	released	option_probability
Clef	imcs21	test	10250045	symptom_309	10250045	0.01523016	18.192647291114554	not_mentioned	0.911	not_mentioned	correct	ok	not_mentioned	released	option_probability
Clef	imcs21	test	10250045	symptom_310	10250045	0.01523016	18.192647291114554	not_mentioned	0.8612	not_mentioned	correct	ok	not_mentioned	released	option_probability
Clef	imcs21	test	10250045	symptom_311	10250045	0.01523016	18.192647291114554	not_mentioned	0.8609	not_mentioned	correct	ok	not_mentioned	released	option_probability
Clef	imcs21	test	10250045	symptom_312	10250045	0.01523016	18.192647291114554	not_mentioned	0.6906	not_mentioned	correct	ok	not_mentioned	released	option_probability
Clef	imcs21	test	10250045	symptom_313	10250045	0.01523016	18.192647291114554	not_mentioned	0.8254	not_mentioned	correct	ok	not_mentioned	released	option_probability
Clef	imcs21	test	10250045	symptom_314	10250045	0.01523016	18.192647291114554	not_mentioned	0.874	not_mentioned	correct	ok	not_mentioned	released	option_probability
Clef	imcs21	test	10250045	symptom_315	10250045	0.01523016	18.192647291114554	not_mentioned	0.8846	not_mentioned	correct	ok	not_mentioned	released	option_probability
Clef	imcs21	test	10250045	symptom_316	10250045	0.01523016	18.192647291114554	not_mentioned	0.9361	not_mentioned	correct	ok	not_mentioned	released	option_probability
Clef	imcs21	test	10250045	symptom_317	10250045	0.01523016	18.192647291114554	not_mentioned	0.7993	not_mentioned	correct	ok	not_mentioned	released	option_probability
Clef	imcs21	test	10250045	symptom_318	10250045	0.01523016	18.192647291114554	not_mentioned	0.9509	not_mentioned	correct	ok	not_mentioned	released	option_probability
Clef	imcs21	test	10250045	symptom_319	10250045	0.01523016	18.192647291114554	not_mentioned	0.6228	not_mentioned	correct	ok	not_mentioned	released	option_probability
Clef	imcs21	test	10250045	symptom_320	10250045	0.01523016	18.192647291114554	not_mentioned	0.8769	not_mentioned	correct	ok	not_mentioned	released	option_probability
Clef	imcs21	test	10250045	symptom_321	10250045	0.01523016	18.192647291114554	not_mentioned	0.9155	not_mentioned	correct	ok	not_mentioned	released	option_probability
Clef	imcs21	test	10250045	symptom_322	10250045	0.01523016	18.192647291114554	not_mentioned	0.9378	not_mentioned	correct	ok	not_mentioned	released	option_probability
Clef	imcs21	test	10250045	symptom_323	10250045	0.01523016	18.192647291114554	not_mentioned	0.9364	not_mentioned	correct	ok	not_mentioned	released	option_probability
Clef	imcs21	test	10250045	symptom_324	10250045	0.01523016	18.192647291114554	not_mentioned	0.9664	not_mentioned	correct	ok	not_mentioned	released	option_probability
Clef	imcs21	test	10250045	symptom_325	10250045	0.01523016	18.192647291114554	not_mentioned	0.9068	not_mentioned	correct	ok	not_mentioned	released	option_probability
Clef	imcs21	test	10250045	symptom_326	10250045	0.01523016	18.192647291114554	not_mentioned	0.9494	not_mentioned	correct	ok	not_mentioned	released	option_probability
Clef	imcs21	test	10250045	symptom_327	10250045	0.01523016	18.192647291114554	not_mentioned	0.868	not_mentioned	correct	ok	not_mentioned	released	option_probability
Clef	imcs21	test	10250045	symptom_328	10250045	0.01523016	18.192647291114554	not_mentioned	0.8494	not_mentioned	correct	ok	not_mentioned	released	option_probability
Clef	imcs21	test	10250045	symptom_329	10250045	0.01523016	18.192647291114554	not_mentioned	0.9186	not_mentioned	correct	ok	not_mentioned	released	option_probability
Clef	imcs21	test	10250045	symptom_330	10250045	0.01523016	18.192647291114554	not_mentioned	0.8841	not_mentioned	correct	ok	not_mentioned	released	option_probability
Clef	imcs21	test	10250549	symptom_000	10250549	0.01524168	17.354347584070638	positive	0.8478	positive	correct	ok	positive	released	option_probability
Clef	imcs21	test	10250549	symptom_001	10250549	0.01524168	17.354347584070638	negative	0.4434	uncertain	incorrect	ok	uncertain	released	option_probability
Clef	imcs21	test	10250549	symptom_002	10250549	0.01524168	17.354347584070638	not_mentioned	0.7627	not_mentioned	correct	ok	not_mentioned	released	option_probability
Clef	imcs21	test	10250549	symptom_003	10250549	0.01524168	17.354347584070638	positive	0.897	positive	correct	ok	positive	released	option_probability
Clef	imcs21	test	10250549	symptom_004	10250549	0.01524168	17.354347584070638	not_mentioned	0.4845	negative	incorrect	ok	negative	released	option_probability
Clef	imcs21	test	10250549	symptom_005	10250549	0.01524168	17.354347584070638	negative	0.9424	negative	correct	ok	negative	released	option_probability
Clef	imcs21	test	10250549	symptom_006	10250549	0.01524168	17.354347584070638	not_mentioned	0.942	not_mentioned	correct	ok	not_mentioned	released	option_probability
Clef	imcs21	test	10250549	symptom_007	10250549	0.01524168	17.354347584070638	negative	0.4975	not_mentioned	incorrect	ok	not_mentioned	released	option_probability
Clef	imcs21	test	10250549	symptom_008	10250549	0.01524168	17.354347584070638	not_mentioned	0.5689000000000001	not_mentioned	correct	ok	not_mentioned	released	option_probability
Clef	imcs21	test	10250549	symptom_009	10250549	0.01524168	17.354347584070638	not_mentioned	0.4988	not_mentioned	correct	ok	not_mentioned	released	option_probability
Clef	imcs21	test	10250549	symptom_010	10250549	0.01524168	17.354347584070638	not_mentioned	0.793	not_mentioned	correct	ok	not_mentioned	released	option_probability
Clef	imcs21	test	10250549	symptom_011	10250549	0.01524168	17.354347584070638	not_mentioned	0.911	not_mentioned	correct	ok	not_mentioned	released	option_probability
Clef	imcs21	test	10250549	symptom_012	10250549	0.01524168	17.354347584070638	not_mentioned	0.7342	not_mentioned	correct	ok	not_mentioned	released	option_probability
Clef	imcs21	test	10250549	symptom_013	10250549	0.01524168	17.354347584070638	not_mentioned	0.7848	not_mentioned	correct	ok	not_mentioned	released	option_probability
Clef	imcs21	test	10250549	symptom_014	10250549	0.01524168	17.354347584070638	not_mentioned	0.8064	not_mentioned	correct	ok	not_mentioned	released	option_probability
Clef	imcs21	test	10250549	symptom_015	10250549	0.01524168	17.354347584070638	negative	0.5058	not_mentioned	incorrect	ok	not_mentioned	released	option_probability
Clef	imcs21	test	10250549	symptom_016	10250549	0.01524168	17.354347584070638	not_mentioned	0.5801	not_mentioned	correct	ok	not_mentioned	released	option_probability
Clef	imcs21	test	10250549	symptom_017	10250549	0.01524168	17.354347584070638	not_mentioned	0.8104	not_mentioned	correct	ok	not_mentioned	released	option_probability
Clef	imcs21	test	10250549	symptom_018	10250549	0.01524168	17.354347584070638	positive	0.6565	not_mentioned	incorrect	ok	not_mentioned	released	option_probability
Clef	imcs21	test	10250549	symptom_019	10250549	0.01524168	17.354347584070638	not_mentioned	0.7961	not_mentioned	correct	ok	not_mentioned	released	option_probability
Clef	imcs21	test	10250549	symptom_020	10250549	0.01524168	17.354347584070638	positive	0.6098	not_mentioned	incorrect	ok	not_mentioned	released	option_probability
Clef	imcs21	test	10250549	symptom_021	10250549	0.01524168	17.354347584070638	not_mentioned	0.71	not_mentioned	correct	ok	not_mentioned	released	option_probability
Clef	imcs21	test	10250549	symptom_022	10250549	0.01524168	17.354347584070638	not_mentioned	0.8236	not_mentioned	correct	ok	not_mentioned	released	option_probability
Clef	imcs21	test	10250549	symptom_023	10250549	0.01524168	17.354347584070638	uncertain	0.4094	negative	incorrect	ok	negative	released	option_probability
Clef	imcs21	test	10250549	symptom_024	10250549	0.01524168	17.354347584070638	not_mentioned	0.8513	not_mentioned	correct	ok	not_mentioned	released	option_probability
Clef	imcs21	test	10250549	symptom_025	10250549	0.01524168	17.354347584070638	not_mentioned	0.712	not_mentioned	correct	ok	not_mentioned	released	option_probability
Clef	imcs21	test	10250549	symptom_026	10250549	0.01524168	17.354347584070638	not_mentioned	0.3837	not_mentioned	correct	ok	not_mentioned	released	option_probability
Clef	imcs21	test	10250549	symptom_027	10250549	0.01524168	17.354347584070638	not_mentioned	0.8678	not_mentioned	correct	ok	not_mentioned	released	option_probability
Clef	imcs21	test	10250549	symptom_028	10250549	0.01524168	17.354347584070638	not_mentioned	0.8227	not_mentioned	correct	ok	not_mentioned	released	option_probability
Clef	imcs21	test	10250549	symptom_029	10250549	0.01524168	17.354347584070638	not_mentioned	0.5621	not_mentioned	correct	ok	not_mentioned	released	option_probability
Clef	imcs21	test	10250549	symptom_030	10250549	0.01524168	17.354347584070638	negative	0.7199	not_mentioned	incorrect	ok	not_mentioned	released	option_probability
Clef	imcs21	test	10250549	symptom_031	10250549	0.01524168	17.354347584070638	not_mentioned	0.7417	not_mentioned	correct	ok	not_mentioned	released	option_probability
Clef	imcs21	test	10250549	symptom_032	10250549	0.01524168	17.354347584070638	not_mentioned	0.5389	not_mentioned	correct	ok	not_mentioned	released	option_probability
Clef	imcs21	test	10250549	symptom_033	10250549	0.01524168	17.354347584070638	not_mentioned	0.8713	not_mentioned	correct	ok	not_mentioned	released	option_probability
Clef	imcs21	test	10250549	symptom_034	10250549	0.01524168	17.354347584070638	not_mentioned	0.9254	not_mentioned	correct	ok	not_mentioned	released	option_probability
Clef	imcs21	test	10250549	symptom_035	10250549	0.01524168	17.354347584070638	not_mentioned	0.7882	not_mentioned	correct	ok	not_mentioned	released	option_probability
Clef	imcs21	test	10250549	symptom_036	10250549	0.01524168	17.354347584070638	not_mentioned	0.6171	not_mentioned	correct	ok	not_mentioned	released	option_probability
Clef	imcs21	test	10250549	symptom_037	10250549	0.01524168	17.354347584070638	not_mentioned	0.7656	not_mentioned	correct	ok	not_mentioned	released	option_probability
Clef	imcs21	test	10250549	symptom_038	10250549	0.01524168	17.354347584070638	not_mentioned	0.883	not_mentioned	correct	ok	not_mentioned	released	option_probability
Clef	imcs21	test	10250549	symptom_039	10250549	0.01524168	17.354347584070638	not_mentioned	0.6365	not_mentioned	correct	ok	not_mentioned	released	option_probability
Clef	imcs21	test	10250549	symptom_040	10250549	0.01524168	17.354347584070638	not_mentioned	0.8845	not_mentioned	correct	ok	not_mentioned	released	option_probability
Clef	imcs21	test	10250549	symptom_041	10250549	0.01524168	17.354347584070638	not_mentioned	0.8421	not_mentioned	correct	ok	not_mentioned	released	option_probability
Clef	imcs21	test	10250549	symptom_042	10250549	0.01524168	17.354347584070638	not_mentioned	0.7455	not_mentioned	correct	ok	not_mentioned	released	option_probability
Clef	imcs21	test	10250549	symptom_043	10250549	0.01524168	17.354347584070638	not_mentioned	0.6035	not_mentioned	correct	ok	not_mentioned	released	option_probability
Clef	imcs21	test	10250549	symptom_044	10250549	0.01524168	17.354347584070638	not_mentioned	0.8122	not_mentioned	correct	ok	not_mentioned	released	option_probability
Clef	imcs21	test	10250549	symptom_045	10250549	0.01524168	17.354347584070638	not_mentioned	0.8685	not_mentioned	correct	ok	not_mentioned	released	option_probability
Clef	imcs21	test	10250549	symptom_046	10250549	0.01524168	17.354347584070638	not_mentioned	0.8929	not_mentioned	correct	ok	not_mentioned	released	option_probability
Clef	imcs21	test	10250549	symptom_047	10250549	0.01524168	17.354347584070638	not_mentioned	0.7553	not_mentioned	correct	ok	not_mentioned	released	option_probability
Clef	imcs21	test	10250549	symptom_048	10250549	0.01524168	17.354347584070638	negative	0.6368	not_mentioned	incorrect	ok	not_mentioned	released	option_probability
Clef	imcs21	test	10250549	symptom_049	10250549	0.01524168	17.354347584070638	not_mentioned	0.8968	not_mentioned	correct	ok	not_mentioned	released	option_probability
Clef	imcs21	test	10250549	symptom_050	10250549	0.01524168	17.354347584070638	not_mentioned	0.7861	not_mentioned	correct	ok	not_mentioned	released	option_probability
Clef	imcs21	test	10250549	symptom_051	10250549	0.01524168	17.354347584070638	not_mentioned	0.7447	not_mentioned	correct	ok	not_mentioned	released	option_probability
Clef	imcs21	test	10250549	symptom_052	10250549	0.01524168	17.354347584070638	not_mentioned	0.6482	not_mentioned	correct	ok	not_mentioned	released	option_probability
Clef	imcs21	test	10250549	symptom_053	10250549	0.01524168	17.354347584070638	not_mentioned	0.7843	not_mentioned	correct	ok	not_mentioned	released	option_probability
Clef	imcs21	test	10250549	symptom_054	10250549	0.01524168	17.354347584070638	not_mentioned	0.8329	not_mentioned	correct	ok	not_mentioned	released	option_probability
Clef	imcs21	test	10250549	symptom_055	10250549	0.01524168	17.354347584070638	not_mentioned	0.8691	not_mentioned	correct	ok	not_mentioned	released	option_probability
Clef	imcs21	test	10250549	symptom_056	10250549	0.01524168	17.354347584070638	not_mentioned	0.8805	not_mentioned	correct	ok	not_mentioned	released	option_probability
Clef	imcs21	test	10250549	symptom_057	10250549	0.01524168	17.354347584070638	not_mentioned	0.8931	not_mentioned	correct	ok	not_mentioned	released	option_probability
Clef	imcs21	test	10250549	symptom_058	10250549	0.01524168	17.354347584070638	not_mentioned	0.7475	not_mentioned	correct	ok	not_mentioned	released	option_probability
Clef	imcs21	test	10250549	symptom_059	10250549	0.01524168	17.354347584070638	not_mentioned	0.7835	not_mentioned	correct	ok	not_mentioned	released	option_probability
Clef	imcs21	test	10250549	symptom_060	10250549	0.01524168	17.354347584070638	not_mentioned	0.8666	not_mentioned	correct	ok	not_mentioned	released	option_probability
Clef	imcs21	test	10250549	symptom_061	10250549	0.01524168	17.354347584070638	not_mentioned	0.8866	not_mentioned	correct	ok	not_mentioned	released	option_probability
Clef	imcs21	test	10250549	symptom_062	10250549	0.01524168	17.354347584070638	not_mentioned	0.8388	not_mentioned	correct	ok	not_mentioned	released	option_probability
Clef	imcs21	test	10250549	symptom_063	10250549	0.01524168	17.354347584070638	not_mentioned	0.6138	not_mentioned	correct	ok	not_mentioned	released	option_probability
Clef	imcs21	test	10250549	symptom_064	10250549	0.01524168	17.354347584070638	not_mentioned	0.8544	not_mentioned	correct	ok	not_mentioned	released	option_probability
Clef	imcs21	test	10250549	symptom_065	10250549	0.01524168	17.354347584070638	not_mentioned	0.9722	not_mentioned	correct	ok	not_mentioned	released	option_probability
Clef	imcs21	test	10250549	symptom_066	10250549	0.01524168	17.354347584070638	not_mentioned	0.8544	not_mentioned	correct	ok	not_mentioned	released	option_probability
Clef	imcs21	test	10250549	symptom_067	10250549	0.01524168	17.354347584070638	not_mentioned	0.9499	not_mentioned	correct	ok	not_mentioned	released	option_probability
Clef	imcs21	test	10250549	symptom_068	10250549	0.01524168	17.354347584070638	not_mentioned	0.8584	not_mentioned	correct	ok	not_mentioned	released	option_probability
Clef	imcs21	test	10250549	symptom_069	10250549	0.01524168	17.354347584070638	not_mentioned	0.7672	not_mentioned	correct	ok	not_mentioned	released	option_probability
Clef	imcs21	test	10250549	symptom_070	10250549	0.01524168	17.354347584070638	not_mentioned	0.8562	not_mentioned	correct	ok	not_mentioned	released	option_probability
Clef	imcs21	test	10250549	symptom_071	10250549	0.01524168	17.354347584070638	not_mentioned	0.9047	not_mentioned	correct	ok	not_mentioned	released	option_probability
Clef	imcs21	test	10250549	symptom_072	10250549	0.01524168	17.354347584070638	not_mentioned	0.9002	not_mentioned	correct	ok	not_mentioned	released	option_probability
Clef	imcs21	test	10250549	symptom_073	10250549	0.01524168	17.354347584070638	not_mentioned	0.893	not_mentioned	correct	ok	not_mentioned	released	option_probability
Clef	imcs21	test	10250549	symptom_074	10250549	0.01524168	17.354347584070638	not_mentioned	0.9106	not_mentioned	correct	ok	not_mentioned	released	option_probability
Clef	imcs21	test	10250549	symptom_075	10250549	0.01524168	17.354347584070638	not_mentioned	0.8665	not_mentioned	correct	ok	not_mentioned	released	option_probability
Clef	imcs21	test	10250549	symptom_076	10250549	0.01524168	17.354347584070638	positive	0.4061	not_mentioned	incorrect	ok	not_mentioned	released	option_probability
Clef	imcs21	test	10250549	symptom_077	10250549	0.01524168	17.354347584070638	not_mentioned	0.8695	not_mentioned	correct	ok	not_mentioned	released	option_probability
Clef	imcs21	test	10250549	symptom_078	10250549	0.01524168	17.354347584070638	not_mentioned	0.8483	not_mentioned	correct	ok	not_mentioned	released	option_probability
Clef	imcs21	test	10250549	symptom_079	10250549	0.01524168	17.354347584070638	not_mentioned	0.8123	not_mentioned	correct	ok	not_mentioned	released	option_probability
Clef	imcs21	test	10250549	symptom_080	10250549	0.01524168	17.354347584070638	not_mentioned	0.9289	not_mentioned	correct	ok	not_mentioned	released	option_probability
Clef	imcs21	test	10250549	symptom_081	10250549	0.01524168	17.354347584070638	not_mentioned	0.7022	not_mentioned	correct	ok	not_mentioned	released	option_probability
Clef	imcs21	test	10250549	symptom_082	10250549	0.01524168	17.354347584070638	not_mentioned	0.9419	not_mentioned	correct	ok	not_mentioned	released	option_probability
Clef	imcs21	test	10250549	symptom_083	10250549	0.01524168	17.354347584070638	not_mentioned	0.7932	not_mentioned	correct	ok	not_mentioned	released	option_probability
Clef	imcs21	test	10250549	symptom_084	10250549	0.01524168	17.354347584070638	not_mentioned	0.902	not_mentioned	correct	ok	not_mentioned	released	option_probability
Clef	imcs21	test	10250549	symptom_085	10250549	0.01524168	17.354347584070638	not_mentioned	0.8446	not_mentioned	correct	ok	not_mentioned	released	option_probability
Clef	imcs21	test	10250549	symptom_086	10250549	0.01524168	17.354347584070638	not_mentioned	0.3942	not_mentioned	correct	ok	not_mentioned	released	option_probability
Clef	imcs21	test	10250549	symptom_087	10250549	0.01524168	17.354347584070638	not_mentioned	0.9	not_mentioned	correct	ok	not_mentioned	released	option_probability
Clef	imcs21	test	10250549	symptom_088	10250549	0.01524168	17.354347584070638	not_mentioned	0.9185	not_mentioned	correct	ok	not_mentioned	released	option_probability
Clef	imcs21	test	10250549	symptom_089	10250549	0.01524168	17.354347584070638	not_mentioned	0.87	not_mentioned	correct	ok	not_mentioned	released	option_probability
Clef	imcs21	test	10250549	symptom_090	10250549	0.01524168	17.354347584070638	not_mentioned	0.8377	not_mentioned	correct	ok	not_mentioned	released	option_probability
Clef	imcs21	test	10250549	symptom_091	10250549	0.01524168	17.354347584070638	not_mentioned	0.8802	not_mentioned	correct	ok	not_mentioned	released	option_probability
Clef	imcs21	test	10250549	symptom_092	10250549	0.01524168	17.354347584070638	not_mentioned	0.9011	not_mentioned	correct	ok	not_mentioned	released	option_probability
Clef	imcs21	test	10250549	symptom_093	10250549	0.01524168	17.354347584070638	not_mentioned	0.8823	not_mentioned	correct	ok	not_mentioned	released	option_probability
Clef	imcs21	test	10250549	symptom_094	10250549	0.01524168	17.354347584070638	not_mentioned	0.8675	not_mentioned	correct	ok	not_mentioned	released	option_probability
Clef	imcs21	test	10250549	symptom_095	10250549	0.01524168	17.354347584070638	not_mentioned	0.6916	not_mentioned	correct	ok	not_mentioned	released	option_probability
Clef	imcs21	test	10250549	symptom_096	10250549	0.01524168	17.354347584070638	not_mentioned	0.8945	not_mentioned	correct	ok	not_mentioned	released	option_probability
Clef	imcs21	test	10250549	symptom_097	10250549	0.01524168	17.354347584070638	not_mentioned	0.8103	not_mentioned	correct	ok	not_mentioned	released	option_probability
Clef	imcs21	test	10250549	symptom_098	10250549	0.01524168	17.354347584070638	not_mentioned	0.7981	not_mentioned	correct	ok	not_mentioned	released	option_probability
Clef	imcs21	test	10250549	symptom_099	10250549	0.01524168	17.354347584070638	not_mentioned	0.7832	not_mentioned	correct	ok	not_mentioned	released	option_probability
Clef	imcs21	test	10250549	symptom_100	10250549	0.01524168	17.354347584070638	not_mentioned	0.8599	not_mentioned	correct	ok	not_mentioned	released	option_probability
Clef	imcs21	test	10250549	symptom_101	10250549	0.01524168	17.354347584070638	not_mentioned	0.8978	not_mentioned	correct	ok	not_mentioned	released	option_probability
Clef	imcs21	test	10250549	symptom_102	10250549	0.01524168	17.354347584070638	not_mentioned	0.8921	not_mentioned	correct	ok	not_mentioned	released	option_probability
Clef	imcs21	test	10250549	symptom_103	10250549	0.01524168	17.354347584070638	not_mentioned	0.9301	not_mentioned	correct	ok	not_mentioned	released	option_probability
Clef	imcs21	test	10250549	symptom_104	10250549	0.01524168	17.354347584070638	not_mentioned	0.8872	not_mentioned	correct	ok	not_mentioned	released	option_probability
Clef	imcs21	test	10250549	symptom_105	10250549	0.01524168	17.354347584070638	not_mentioned	0.8842	not_mentioned	correct	ok	not_mentioned	released	option_probability
Clef	imcs21	test	10250549	symptom_106	10250549	0.01524168	17.354347584070638	not_mentioned	0.8685	not_mentioned	correct	ok	not_mentioned	released	option_probability
Clef	imcs21	test	10250549	symptom_107	10250549	0.01524168	17.354347584070638	not_mentioned	0.888	not_mentioned	correct	ok	not_mentioned	released	option_probability
Clef	imcs21	test	10250549	symptom_108	10250549	0.01524168	17.354347584070638	not_mentioned	0.7625	not_mentioned	correct	ok	not_mentioned	released	option_probability
Clef	imcs21	test	10250549	symptom_109	10250549	0.01524168	17.354347584070638	not_mentioned	0.8333	not_mentioned	correct	ok	not_mentioned	released	option_probability
Clef	imcs21	test	10250549	symptom_110	10250549	0.01524168	17.354347584070638	not_mentioned	0.8703	not_mentioned	correct	ok	not_mentioned	released	option_probability
Clef	imcs21	test	10250549	symptom_111	10250549	0.01524168	17.354347584070638	not_mentioned	0.8694000000000001	not_mentioned	correct	ok	not_mentioned	released	option_probability
Clef	imcs21	test	10250549	symptom_112	10250549	0.01524168	17.354347584070638	not_mentioned	0.9203	not_mentioned	correct	ok	not_mentioned	released	option_probability
Clef	imcs21	test	10250549	symptom_113	10250549	0.01524168	17.354347584070638	not_mentioned	0.6306	not_mentioned	correct	ok	not_mentioned	released	option_probability
Clef	imcs21	test	10250549	symptom_114	10250549	0.01524168	17.354347584070638	not_mentioned	0.9345	not_mentioned	correct	ok	not_mentioned	released	option_probability
Clef	imcs21	test	10250549	symptom_115	10250549	0.01524168	17.354347584070638	not_mentioned	0.6045	not_mentioned	correct	ok	not_mentioned	released	option_probability
Clef	imcs21	test	10250549	symptom_116	10250549	0.01524168	17.354347584070638	not_mentioned	0.7724	not_mentioned	correct	ok	not_mentioned	released	option_probability
Clef	imcs21	test	10250549	symptom_117	10250549	0.01524168	17.354347584070638	not_mentioned	0.9445	not_mentioned	correct	ok	not_mentioned	released	option_probability
Clef	imcs21	test	10250549	symptom_118	10250549	0.01524168	17.354347584070638	not_mentioned	0.6885	not_mentioned	correct	ok	not_mentioned	released	option_probability
Clef	imcs21	test	10250549	symptom_119	10250549	0.01524168	17.354347584070638	not_mentioned	0.7816	not_mentioned	correct	ok	not_mentioned	released	option_probability
Clef	imcs21	test	10250549	symptom_120	10250549	0.01524168	17.354347584070638	not_mentioned	0.9053	not_mentioned	correct	ok	not_mentioned	released	option_probability
Clef	imcs21	test	10250549	symptom_121	10250549	0.01524168	17.354347584070638	not_mentioned	0.7916	not_mentioned	correct	ok	not_mentioned	released	option_probability
Clef	imcs21	test	10250549	symptom_122	10250549	0.01524168	17.354347584070638	not_mentioned	0.8399	not_mentioned	correct	ok	not_mentioned	released	option_probability
Clef	imcs21	test	10250549	symptom_123	10250549	0.01524168	17.354347584070638	not_mentioned	0.7071	not_mentioned	correct	ok	not_mentioned	released	option_probability
Clef	imcs21	test	10250549	symptom_124	10250549	0.01524168	17.354347584070638	negative	0.8039000000000001	not_mentioned	incorrect	ok	not_mentioned	released	option_probability
Clef	imcs21	test	10250549	symptom_125	10250549	0.01524168	17.354347584070638	not_mentioned	0.7769	not_mentioned	correct	ok	not_mentioned	released	option_probability
Clef	imcs21	test	10250549	symptom_126	10250549	0.01524168	17.354347584070638	not_mentioned	0.9517	not_mentioned	correct	ok	not_mentioned	released	option_probability
Clef	imcs21	test	10250549	symptom_127	10250549	0.01524168	17.354347584070638	not_mentioned	0.8924	not_mentioned	correct	ok	not_mentioned	released	option_probability
Clef	imcs21	test	10250549	symptom_128	10250549	0.01524168	17.354347584070638	not_mentioned	0.7811	not_mentioned	correct	ok	not_mentioned	released	option_probability
Clef	imcs21	test	10250549	symptom_129	10250549	0.01524168	17.354347584070638	not_mentioned	0.948	not_mentioned	correct	ok	not_mentioned	released	option_probability
Clef	imcs21	test	10250549	symptom_130	10250549	0.01524168	17.354347584070638	not_mentioned	0.9518	not_mentioned	correct	ok	not_mentioned	released	option_probability
Clef	imcs21	test	10250549	symptom_131	10250549	0.01524168	17.354347584070638	not_mentioned	0.8077	not_mentioned	correct	ok	not_mentioned	released	option_probability
Clef	imcs21	test	10250549	symptom_132	10250549	0.01524168	17.354347584070638	not_mentioned	0.9707	not_mentioned	correct	ok	not_mentioned	released	option_probability
Clef	imcs21	test	10250549	symptom_133	10250549	0.01524168	17.354347584070638	not_mentioned	0.9245	not_mentioned	correct	ok	not_mentioned	released	option_probability
Clef	imcs21	test	10250549	symptom_134	10250549	0.01524168	17.354347584070638	not_mentioned	0.8672	not_mentioned	correct	ok	not_mentioned	released	option_probability
Clef	imcs21	test	10250549	symptom_135	10250549	0.01524168	17.354347584070638	not_mentioned	0.872	not_mentioned	correct	ok	not_mentioned	released	option_probability
Clef	imcs21	test	10250549	symptom_136	10250549	0.01524168	17.354347584070638	not_mentioned	0.9734	not_mentioned	correct	ok	not_mentioned	released	option_probability
Clef	imcs21	test	10250549	symptom_137	10250549	0.01524168	17.354347584070638	not_mentioned	0.8021	not_mentioned	correct	ok	not_mentioned	released	option_probability
Clef	imcs21	test	10250549	symptom_138	10250549	0.01524168	17.354347584070638	not_mentioned	0.9116	not_mentioned	correct	ok	not_mentioned	released	option_probability
Clef	imcs21	test	10250549	symptom_139	10250549	0.01524168	17.354347584070638	not_mentioned	0.9088	not_mentioned	correct	ok	not_mentioned	released	option_probability
Clef	imcs21	test	10250549	symptom_140	10250549	0.01524168	17.354347584070638	not_mentioned	0.9352	not_mentioned	correct	ok	not_mentioned	released	option_probability
Clef	imcs21	test	10250549	symptom_141	10250549	0.01524168	17.354347584070638	not_mentioned	0.8681	not_mentioned	correct	ok	not_mentioned	released	option_probability
Clef	imcs21	test	10250549	symptom_142	10250549	0.01524168	17.354347584070638	not_mentioned	0.9373	not_mentioned	correct	ok	not_mentioned	released	option_probability
Clef	imcs21	test	10250549	symptom_143	10250549	0.01524168	17.354347584070638	not_mentioned	0.9438	not_mentioned	correct	ok	not_mentioned	released	option_probability
Clef	imcs21	test	10250549	symptom_144	10250549	0.01524168	17.354347584070638	not_mentioned	0.8695	not_mentioned	correct	ok	not_mentioned	released	option_probability
Clef	imcs21	test	10250549	symptom_145	10250549	0.01524168	17.354347584070638	not_mentioned	0.932	not_mentioned	correct	ok	not_mentioned	released	option_probability
Clef	imcs21	test	10250549	symptom_146	10250549	0.01524168	17.354347584070638	not_mentioned	0.8796	not_mentioned	correct	ok	not_mentioned	released	option_probability
Clef	imcs21	test	10250549	symptom_147	10250549	0.01524168	17.354347584070638	not_mentioned	0.9335	not_mentioned	correct	ok	not_mentioned	released	option_probability
Clef	imcs21	test	10250549	symptom_148	10250549	0.01524168	17.354347584070638	not_mentioned	0.9229	not_mentioned	correct	ok	not_mentioned	released	option_probability
Clef	imcs21	test	10250549	symptom_149	10250549	0.01524168	17.354347584070638	not_mentioned	0.9214	not_mentioned	correct	ok	not_mentioned	released	option_probability
Clef	imcs21	test	10250549	symptom_150	10250549	0.01524168	17.354347584070638	not_mentioned	0.9447	not_mentioned	correct	ok	not_mentioned	released	option_probability
Clef	imcs21	test	10250549	symptom_151	10250549	0.01524168	17.354347584070638	not_mentioned	0.905	not_mentioned	correct	ok	not_mentioned	released	option_probability
Clef	imcs21	test	10250549	symptom_152	10250549	0.01524168	17.354347584070638	not_mentioned	0.9024	not_mentioned	correct	ok	not_mentioned	released	option_probability
Clef	imcs21	test	10250549	symptom_153	10250549	0.01524168	17.354347584070638	not_mentioned	0.8913	not_mentioned	correct	ok	not_mentioned	released	option_probability
Clef	imcs21	test	10250549	symptom_154	10250549	0.01524168	17.354347584070638	not_mentioned	0.8931	not_mentioned	correct	ok	not_mentioned	released	option_probability
Clef	imcs21	test	10250549	symptom_155	10250549	0.01524168	17.354347584070638	not_mentioned	0.8567	not_mentioned	correct	ok	not_mentioned	released	option_probability
Clef	imcs21	test	10250549	symptom_156	10250549	0.01524168	17.354347584070638	not_mentioned	0.9214	not_mentioned	correct	ok	not_mentioned	released	option_probability
Clef	imcs21	test	10250549	symptom_157	10250549	0.01524168	17.354347584070638	not_mentioned	0.8741	not_mentioned	correct	ok	not_mentioned	released	option_probability
Clef	imcs21	test	10250549	symptom_158	10250549	0.01524168	17.354347584070638	not_mentioned	0.8867	not_mentioned	correct	ok	not_mentioned	released	option_probability
Clef	imcs21	test	10250549	symptom_159	10250549	0.01524168	17.354347584070638	not_mentioned	0.9122	not_mentioned	correct	ok	not_mentioned	released	option_probability
Clef	imcs21	test	10250549	symptom_160	10250549	0.01524168	17.354347584070638	not_mentioned	0.9556	not_mentioned	correct	ok	not_mentioned	released	option_probability
Clef	imcs21	test	10250549	symptom_161	10250549	0.01524168	17.354347584070638	not_mentioned	0.9696	not_mentioned	correct	ok	not_mentioned	released	option_probability
Clef	imcs21	test	10250549	symptom_162	10250549	0.01524168	17.354347584070638	not_mentioned	0.9472	not_mentioned	correct	ok	not_mentioned	released	option_probability
Clef	imcs21	test	10250549	symptom_163	10250549	0.01524168	17.354347584070638	not_mentioned	0.9432	not_mentioned	correct	ok	not_mentioned	released	option_probability
Clef	imcs21	test	10250549	symptom_164	10250549	0.01524168	17.354347584070638	not_mentioned	0.847	not_mentioned	correct	ok	not_mentioned	released	option_probability
Clef	imcs21	test	10250549	symptom_165	10250549	0.01524168	17.354347584070638	not_mentioned	0.8156	not_mentioned	correct	ok	not_mentioned	released	option_probability
Clef	imcs21	test	10250549	symptom_166	10250549	0.01524168	17.354347584070638	not_mentioned	0.8473	not_mentioned	correct	ok	not_mentioned	released	option_probability
Clef	imcs21	test	10250549	symptom_167	10250549	0.01524168	17.354347584070638	not_mentioned	0.9501000000000001	not_mentioned	correct	ok	not_mentioned	released	option_probability
Clef	imcs21	test	10250549	symptom_168	10250549	0.01524168	17.354347584070638	not_mentioned	0.9264	not_mentioned	correct	ok	not_mentioned	released	option_probability
Clef	imcs21	test	10250549	symptom_169	10250549	0.01524168	17.354347584070638	not_mentioned	0.8639	not_mentioned	correct	ok	not_mentioned	released	option_probability
Clef	imcs21	test	10250549	symptom_170	10250549	0.01524168	17.354347584070638	not_mentioned	0.9202	not_mentioned	correct	ok	not_mentioned	released	option_probability
Clef	imcs21	test	10250549	symptom_171	10250549	0.01524168	17.354347584070638	not_mentioned	0.8111	not_mentioned	correct	ok	not_mentioned	released	option_probability
Clef	imcs21	test	10250549	symptom_172	10250549	0.01524168	17.354347584070638	not_mentioned	0.878	not_mentioned	correct	ok	not_mentioned	released	option_probability
Clef	imcs21	test	10250549	symptom_173	10250549	0.01524168	17.354347584070638	not_mentioned	0.9526	not_mentioned	correct	ok	not_mentioned	released	option_probability
Clef	imcs21	test	10250549	symptom_174	10250549	0.01524168	17.354347584070638	not_mentioned	0.9309	not_mentioned	correct	ok	not_mentioned	released	option_probability
Clef	imcs21	test	10250549	symptom_175	10250549	0.01524168	17.354347584070638	not_mentioned	0.9479	not_mentioned	correct	ok	not_mentioned	released	option_probability
Clef	imcs21	test	10250549	symptom_176	10250549	0.01524168	17.354347584070638	not_mentioned	0.9387	not_mentioned	correct	ok	not_mentioned	released	option_probability
Clef	imcs21	test	10250549	symptom_177	10250549	0.01524168	17.354347584070638	not_mentioned	0.8172	not_mentioned	correct	ok	not_mentioned	released	option_probability
Clef	imcs21	test	10250549	symptom_178	10250549	0.01524168	17.354347584070638	not_mentioned	0.9473	not_mentioned	correct	ok	not_mentioned	released	option_probability
Clef	imcs21	test	10250549	symptom_179	10250549	0.01524168	17.354347584070638	not_mentioned	0.8825	not_mentioned	correct	ok	not_mentioned	released	option_probability
Clef	imcs21	test	10250549	symptom_180	10250549	0.01524168	17.354347584070638	not_mentioned	0.9618	not_mentioned	correct	ok	not_mentioned	released	option_probability
Clef	imcs21	test	10250549	symptom_181	10250549	0.01524168	17.354347584070638	not_mentioned	0.9245	not_mentioned	correct	ok	not_mentioned	released	option_probability
Clef	imcs21	test	10250549	symptom_182	10250549	0.01524168	17.354347584070638	not_mentioned	0.8769	not_mentioned	correct	ok	not_mentioned	released	option_probability
Clef	imcs21	test	10250549	symptom_183	10250549	0.01524168	17.354347584070638	not_mentioned	0.9127	not_mentioned	correct	ok	not_mentioned	released	option_probability
Clef	imcs21	test	10250549	symptom_184	10250549	0.01524168	17.354347584070638	not_mentioned	0.9518	not_mentioned	correct	ok	not_mentioned	released	option_probability
Clef	imcs21	test	10250549	symptom_185	10250549	0.01524168	17.354347584070638	not_mentioned	0.7778	not_mentioned	correct	ok	not_mentioned	released	option_probability
Clef	imcs21	test	10250549	symptom_186	10250549	0.01524168	17.354347584070638	not_mentioned	0.9192	not_mentioned	correct	ok	not_mentioned	released	option_probability
Clef	imcs21	test	10250549	symptom_187	10250549	0.01524168	17.354347584070638	not_mentioned	0.8993	not_mentioned	correct	ok	not_mentioned	released	option_probability
Clef	imcs21	test	10250549	symptom_188	10250549	0.01524168	17.354347584070638	not_mentioned	0.9406	not_mentioned	correct	ok	not_mentioned	released	option_probability
Clef	imcs21	test	10250549	symptom_189	10250549	0.01524168	17.354347584070638	not_mentioned	0.9347	not_mentioned	correct	ok	not_mentioned	released	option_probability
Clef	imcs21	test	10250549	symptom_190	10250549	0.01524168	17.354347584070638	not_mentioned	0.9488	not_mentioned	correct	ok	not_mentioned	released	option_probability
Clef	imcs21	test	10250549	symptom_191	10250549	0.01524168	17.354347584070638	not_mentioned	0.8806	not_mentioned	correct	ok	not_mentioned	released	option_probability
Clef	imcs21	test	10250549	symptom_192	10250549	0.01524168	17.354347584070638	not_mentioned	0.8128	not_mentioned	correct	ok	not_mentioned	released	option_probability
Clef	imcs21	test	10250549	symptom_193	10250549	0.01524168	17.354347584070638	not_mentioned	0.9702	not_mentioned	correct	ok	not_mentioned	released	option_probability
Clef	imcs21	test	10250549	symptom_194	10250549	0.01524168	17.354347584070638	not_mentioned	0.9517	not_mentioned	correct	ok	not_mentioned	released	option_probability
Clef	imcs21	test	10250549	symptom_195	10250549	0.01524168	17.354347584070638	not_mentioned	0.9778	not_mentioned	correct	ok	not_mentioned	released	option_probability
Clef	imcs21	test	10250549	symptom_196	10250549	0.01524168	17.354347584070638	not_mentioned	0.9734	not_mentioned	correct	ok	not_mentioned	released	option_probability
Clef	imcs21	test	10250549	symptom_197	10250549	0.01524168	17.354347584070638	not_mentioned	0.9233	not_mentioned	correct	ok	not_mentioned	released	option_probability
Clef	imcs21	test	10250549	symptom_198	10250549	0.01524168	17.354347584070638	not_mentioned	0.9405	not_mentioned	correct	ok	not_mentioned	released	option_probability
Clef	imcs21	test	10250549	symptom_199	10250549	0.01524168	17.354347584070638	not_mentioned	0.9451	not_mentioned	correct	ok	not_mentioned	released	option_probability
Clef	imcs21	test	10250549	symptom_200	10250549	0.01524168	17.354347584070638	not_mentioned	0.9347	not_mentioned	correct	ok	not_mentioned	released	option_probability
Clef	imcs21	test	10250549	symptom_201	10250549	0.01524168	17.354347584070638	not_mentioned	0.9541	not_mentioned	correct	ok	not_mentioned	released	option_probability
Clef	imcs21	test	10250549	symptom_202	10250549	0.01524168	17.354347584070638	not_mentioned	0.7464	not_mentioned	correct	ok	not_mentioned	released	option_probability
Clef	imcs21	test	10250549	symptom_203	10250549	0.01524168	17.354347584070638	not_mentioned	0.9471	not_mentioned	correct	ok	not_mentioned	released	option_probability
Clef	imcs21	test	10250549	symptom_204	10250549	0.01524168	17.354347584070638	not_mentioned	0.9686	not_mentioned	correct	ok	not_mentioned	released	option_probability
Clef	imcs21	test	10250549	symptom_205	10250549	0.01524168	17.354347584070638	not_mentioned	0.9544	not_mentioned	correct	ok	not_mentioned	released	option_probability
Clef	imcs21	test	10250549	symptom_206	10250549	0.01524168	17.354347584070638	not_mentioned	0.9443	not_mentioned	correct	ok	not_mentioned	released	option_probability
Clef	imcs21	test	10250549	symptom_207	10250549	0.01524168	17.354347584070638	not_mentioned	0.886	not_mentioned	correct	ok	not_mentioned	released	option_probability
Clef	imcs21	test	10250549	symptom_208	10250549	0.01524168	17.354347584070638	not_mentioned	0.9537	not_mentioned	correct	ok	not_mentioned	released	option_probability
Clef	imcs21	test	10250549	symptom_209	10250549	0.01524168	17.354347584070638	not_mentioned	0.9712	not_mentioned	correct	ok	not_mentioned	released	option_probability
Clef	imcs21	test	10250549	symptom_210	10250549	0.01524168	17.354347584070638	not_mentioned	0.9491	not_mentioned	correct	ok	not_mentioned	released	option_probability
Clef	imcs21	test	10250549	symptom_211	10250549	0.01524168	17.354347584070638	not_mentioned	0.8925	not_mentioned	correct	ok	not_mentioned	released	option_probability
Clef	imcs21	test	10250549	symptom_212	10250549	0.01524168	17.354347584070638	not_mentioned	0.8431	not_mentioned	correct	ok	not_mentioned	released	option_probability
Clef	imcs21	test	10250549	symptom_213	10250549	0.01524168	17.354347584070638	not_mentioned	0.8792	not_mentioned	correct	ok	not_mentioned	released	option_probability
Clef	imcs21	test	10250549	symptom_214	10250549	0.01524168	17.354347584070638	not_mentioned	0.919	not_mentioned	correct	ok	not_mentioned	released	option_probability
Clef	imcs21	test	10250549	symptom_215	10250549	0.01524168	17.354347584070638	not_mentioned	0.9013	not_mentioned	correct	ok	not_mentioned	released	option_probability
Clef	imcs21	test	10250549	symptom_216	10250549	0.01524168	17.354347584070638	not_mentioned	0.9142	not_mentioned	correct	ok	not_mentioned	released	option_probability
Clef	imcs21	test	10250549	symptom_217	10250549	0.01524168	17.354347584070638	not_mentioned	0.9283	not_mentioned	correct	ok	not_mentioned	released	option_probability
Clef	imcs21	test	10250549	symptom_218	10250549	0.01524168	17.354347584070638	not_mentioned	0.9627	not_mentioned	correct	ok	not_mentioned	released	option_probability
Clef	imcs21	test	10250549	symptom_219	10250549	0.01524168	17.354347584070638	not_mentioned	0.9218	not_mentioned	correct	ok	not_mentioned	released	option_probability
Clef	imcs21	test	10250549	symptom_220	10250549	0.01524168	17.354347584070638	not_mentioned	0.9316	not_mentioned	correct	ok	not_mentioned	released	option_probability
Clef	imcs21	test	10250549	symptom_221	10250549	0.01524168	17.354347584070638	not_mentioned	0.9386	not_mentioned	correct	ok	not_mentioned	released	option_probability
Clef	imcs21	test	10250549	symptom_222	10250549	0.01524168	17.354347584070638	not_mentioned	0.8553	not_mentioned	correct	ok	not_mentioned	released	option_probability
Clef	imcs21	test	10250549	symptom_223	10250549	0.01524168	17.354347584070638	not_mentioned	0.9532	not_mentioned	correct	ok	not_mentioned	released	option_probability
Clef	imcs21	test	10250549	symptom_224	10250549	0.01524168	17.354347584070638	not_mentioned	0.9302	not_mentioned	correct	ok	not_mentioned	released	option_probability
Clef	imcs21	test	10250549	symptom_225	10250549	0.01524168	17.354347584070638	not_mentioned	0.8557	not_mentioned	correct	ok	not_mentioned	released	option_probability
Clef	imcs21	test	10250549	symptom_226	10250549	0.01524168	17.354347584070638	not_mentioned	0.7888000000000001	not_mentioned	correct	ok	not_mentioned	released	option_probability
Clef	imcs21	test	10250549	symptom_227	10250549	0.01524168	17.354347584070638	not_mentioned	0.8127	not_mentioned	correct	ok	not_mentioned	released	option_probability
Clef	imcs21	test	10250549	symptom_228	10250549	0.01524168	17.354347584070638	not_mentioned	0.9155	not_mentioned	correct	ok	not_mentioned	released	option_probability
Clef	imcs21	test	10250549	symptom_229	10250549	0.01524168	17.354347584070638	not_mentioned	0.9659	not_mentioned	correct	ok	not_mentioned	released	option_probability
Clef	imcs21	test	10250549	symptom_230	10250549	0.01524168	17.354347584070638	not_mentioned	0.9347	not_mentioned	correct	ok	not_mentioned	released	option_probability
Clef	imcs21	test	10250549	symptom_231	10250549	0.01524168	17.354347584070638	not_mentioned	0.9414	not_mentioned	correct	ok	not_mentioned	released	option_probability
Clef	imcs21	test	10250549	symptom_232	10250549	0.01524168	17.354347584070638	not_mentioned	0.9254	not_mentioned	correct	ok	not_mentioned	released	option_probability
Clef	imcs21	test	10250549	symptom_233	10250549	0.01524168	17.354347584070638	not_mentioned	0.9414	not_mentioned	correct	ok	not_mentioned	released	option_probability
Clef	imcs21	test	10250549	symptom_234	10250549	0.01524168	17.354347584070638	not_mentioned	0.9201	not_mentioned	correct	ok	not_mentioned	released	option_probability
Clef	imcs21	test	10250549	symptom_235	10250549	0.01524168	17.354347584070638	not_mentioned	0.9076	not_mentioned	correct	ok	not_mentioned	released	option_probability
Clef	imcs21	test	10250549	symptom_236	10250549	0.01524168	17.354347584070638	not_mentioned	0.9228	not_mentioned	correct	ok	not_mentioned	released	option_probability
Clef	imcs21	test	10250549	symptom_237	10250549	0.01524168	17.354347584070638	not_mentioned	0.8587	not_mentioned	correct	ok	not_mentioned	released	option_probability
Clef	imcs21	test	10250549	symptom_238	10250549	0.01524168	17.354347584070638	not_mentioned	0.898	not_mentioned	correct	ok	not_mentioned	released	option_probability
Clef	imcs21	test	10250549	symptom_239	10250549	0.01524168	17.354347584070638	not_mentioned	0.941	not_mentioned	correct	ok	not_mentioned	released	option_probability
Clef	imcs21	test	10250549	symptom_240	10250549	0.01524168	17.354347584070638	not_mentioned	0.9332	not_mentioned	correct	ok	not_mentioned	released	option_probability
Clef	imcs21	test	10250549	symptom_241	10250549	0.01524168	17.354347584070638	not_mentioned	0.8543	not_mentioned	correct	ok	not_mentioned	released	option_probability
Clef	imcs21	test	10250549	symptom_242	10250549	0.01524168	17.354347584070638	not_mentioned	0.948	not_mentioned	correct	ok	not_mentioned	released	option_probability
Clef	imcs21	test	10250549	symptom_243	10250549	0.01524168	17.354347584070638	not_mentioned	0.7845	not_mentioned	correct	ok	not_mentioned	released	option_probability
Clef	imcs21	test	10250549	symptom_244	10250549	0.01524168	17.354347584070638	not_mentioned	0.8624	not_mentioned	correct	ok	not_mentioned	released	option_probability
Clef	imcs21	test	10250549	symptom_245	10250549	0.01524168	17.354347584070638	not_mentioned	0.8147	not_mentioned	correct	ok	not_mentioned	released	option_probability
Clef	imcs21	test	10250549	symptom_246	10250549	0.01524168	17.354347584070638	not_mentioned	0.9167	not_mentioned	correct	ok	not_mentioned	released	option_probability
Clef	imcs21	test	10250549	symptom_247	10250549	0.01524168	17.354347584070638	not_mentioned	0.9575	not_mentioned	correct	ok	not_mentioned	released	option_probability
Clef	imcs21	test	10250549	symptom_248	10250549	0.01524168	17.354347584070638	not_mentioned	0.9146	not_mentioned	correct	ok	not_mentioned	released	option_probability
Clef	imcs21	test	10250549	symptom_249	10250549	0.01524168	17.354347584070638	not_mentioned	0.9578	not_mentioned	correct	ok	not_mentioned	released	option_probability
Clef	imcs21	test	10250549	symptom_250	10250549	0.01524168	17.354347584070638	not_mentioned	0.8211	not_mentioned	correct	ok	not_mentioned	released	option_probability
Clef	imcs21	test	10250549	symptom_251	10250549	0.01524168	17.354347584070638	not_mentioned	0.9657	not_mentioned	correct	ok	not_mentioned	released	option_probability
Clef	imcs21	test	10250549	symptom_252	10250549	0.01524168	17.354347584070638	not_mentioned	0.9471	not_mentioned	correct	ok	not_mentioned	released	option_probability
Clef	imcs21	test	10250549	symptom_253	10250549	0.01524168	17.354347584070638	not_mentioned	0.9479	not_mentioned	correct	ok	not_mentioned	released	option_probability
Clef	imcs21	test	10250549	symptom_254	10250549	0.01524168	17.354347584070638	not_mentioned	0.9078	not_mentioned	correct	ok	not_mentioned	released	option_probability
Clef	imcs21	test	10250549	symptom_255	10250549	0.01524168	17.354347584070638	not_mentioned	0.9192	not_mentioned	correct	ok	not_mentioned	released	option_probability
Clef	imcs21	test	10250549	symptom_256	10250549	0.01524168	17.354347584070638	not_mentioned	0.8794	not_mentioned	correct	ok	not_mentioned	released	option_probability
Clef	imcs21	test	10250549	symptom_257	10250549	0.01524168	17.354347584070638	not_mentioned	0.9708	not_mentioned	correct	ok	not_mentioned	released	option_probability
Clef	imcs21	test	10250549	symptom_258	10250549	0.01524168	17.354347584070638	not_mentioned	0.9714	not_mentioned	correct	ok	not_mentioned	released	option_probability
Clef	imcs21	test	10250549	symptom_259	10250549	0.01524168	17.354347584070638	not_mentioned	0.9421	not_mentioned	correct	ok	not_mentioned	released	option_probability
Clef	imcs21	test	10250549	symptom_260	10250549	0.01524168	17.354347584070638	not_mentioned	0.9354	not_mentioned	correct	ok	not_mentioned	released	option_probability
Clef	imcs21	test	10250549	symptom_261	10250549	0.01524168	17.354347584070638	not_mentioned	0.9556	not_mentioned	correct	ok	not_mentioned	released	option_probability
Clef	imcs21	test	10250549	symptom_262	10250549	0.01524168	17.354347584070638	not_mentioned	0.9544	not_mentioned	correct	ok	not_mentioned	released	option_probability
Clef	imcs21	test	10250549	symptom_263	10250549	0.01524168	17.354347584070638	not_mentioned	0.7685	not_mentioned	correct	ok	not_mentioned	released	option_probability
Clef	imcs21	test	10250549	symptom_264	10250549	0.01524168	17.354347584070638	not_mentioned	0.8511	not_mentioned	correct	ok	not_mentioned	released	option_probability
Clef	imcs21	test	10250549	symptom_265	10250549	0.01524168	17.354347584070638	not_mentioned	0.9543	not_mentioned	correct	ok	not_mentioned	released	option_probability
Clef	imcs21	test	10250549	symptom_266	10250549	0.01524168	17.354347584070638	not_mentioned	0.9195	not_mentioned	correct	ok	not_mentioned	released	option_probability
Clef	imcs21	test	10250549	symptom_267	10250549	0.01524168	17.354347584070638	not_mentioned	0.8887	not_mentioned	correct	ok	not_mentioned	released	option_probability
Clef	imcs21	test	10250549	symptom_268	10250549	0.01524168	17.354347584070638	not_mentioned	0.8704	not_mentioned	correct	ok	not_mentioned	released	option_probability
Clef	imcs21	test	10250549	symptom_269	10250549	0.01524168	17.354347584070638	not_mentioned	0.888	not_mentioned	correct	ok	not_mentioned	released	option_probability
Clef	imcs21	test	10250549	symptom_270	10250549	0.01524168	17.354347584070638	not_mentioned	0.8913	not_mentioned	correct	ok	not_mentioned	released	option_probability
Clef	imcs21	test	10250549	symptom_271	10250549	0.01524168	17.354347584070638	not_mentioned	0.7314	not_mentioned	correct	ok	not_mentioned	released	option_probability
Clef	imcs21	test	10250549	symptom_272	10250549	0.01524168	17.354347584070638	not_mentioned	0.8845	not_mentioned	correct	ok	not_mentioned	released	option_probability
Clef	imcs21	test	10250549	symptom_273	10250549	0.01524168	17.354347584070638	not_mentioned	0.9397	not_mentioned	correct	ok	not_mentioned	released	option_probability
Clef	imcs21	test	10250549	symptom_274	10250549	0.01524168	17.354347584070638	not_mentioned	0.9184	not_mentioned	correct	ok	not_mentioned	released	option_probability
Clef	imcs21	test	10250549	symptom_275	10250549	0.01524168	17.354347584070638	not_mentioned	0.7694	not_mentioned	correct	ok	not_mentioned	released	option_probability
Clef	imcs21	test	10250549	symptom_276	10250549	0.01524168	17.354347584070638	not_mentioned	0.8596	not_mentioned	correct	ok	not_mentioned	released	option_probability
Clef	imcs21	test	10250549	symptom_277	10250549	0.01524168	17.354347584070638	not_mentioned	0.9121	not_mentioned	correct	ok	not_mentioned	released	option_probability
Clef	imcs21	test	10250549	symptom_278	10250549	0.01524168	17.354347584070638	not_mentioned	0.9348	not_mentioned	correct	ok	not_mentioned	released	option_probability
Clef	imcs21	test	10250549	symptom_279	10250549	0.01524168	17.354347584070638	not_mentioned	0.9471	not_mentioned	correct	ok	not_mentioned	released	option_probability
Clef	imcs21	test	10250549	symptom_280	10250549	0.01524168	17.354347584070638	not_mentioned	0.9557	not_mentioned	correct	ok	not_mentioned	released	option_probability
Clef	imcs21	test	10250549	symptom_281	10250549	0.01524168	17.354347584070638	not_mentioned	0.9345	not_mentioned	correct	ok	not_mentioned	released	option_probability
Clef	imcs21	test	10250549	symptom_282	10250549	0.01524168	17.354347584070638	not_mentioned	0.8355	not_mentioned	correct	ok	not_mentioned	released	option_probability
Clef	imcs21	test	10250549	symptom_283	10250549	0.01524168	17.354347584070638	not_mentioned	0.923	not_mentioned	correct	ok	not_mentioned	released	option_probability
Clef	imcs21	test	10250549	symptom_284	10250549	0.01524168	17.354347584070638	not_mentioned	0.8725	not_mentioned	correct	ok	not_mentioned	released	option_probability
Clef	imcs21	test	10250549	symptom_285	10250549	0.01524168	17.354347584070638	not_mentioned	0.8465	not_mentioned	correct	ok	not_mentioned	released	option_probability
Clef	imcs21	test	10250549	symptom_286	10250549	0.01524168	17.354347584070638	not_mentioned	0.9542	not_mentioned	correct	ok	not_mentioned	released	option_probability
Clef	imcs21	test	10250549	symptom_287	10250549	0.01524168	17.354347584070638	not_mentioned	0.9291	not_mentioned	correct	ok	not_mentioned	released	option_probability
Clef	imcs21	test	10250549	symptom_288	10250549	0.01524168	17.354347584070638	not_mentioned	0.932	not_mentioned	correct	ok	not_mentioned	released	option_probability
Clef	imcs21	test	10250549	symptom_289	10250549	0.01524168	17.354347584070638	not_mentioned	0.8751	not_mentioned	correct	ok	not_mentioned	released	option_probability
Clef	imcs21	test	10250549	symptom_290	10250549	0.01524168	17.354347584070638	not_mentioned	0.9371	not_mentioned	correct	ok	not_mentioned	released	option_probability
Clef	imcs21	test	10250549	symptom_291	10250549	0.01524168	17.354347584070638	not_mentioned	0.9486	not_mentioned	correct	ok	not_mentioned	released	option_probability
Clef	imcs21	test	10250549	symptom_292	10250549	0.01524168	17.354347584070638	not_mentioned	0.8414	not_mentioned	correct	ok	not_mentioned	released	option_probability
Clef	imcs21	test	10250549	symptom_293	10250549	0.01524168	17.354347584070638	not_mentioned	0.8067	not_mentioned	correct	ok	not_mentioned	released	option_probability
Clef	imcs21	test	10250549	symptom_294	10250549	0.01524168	17.354347584070638	not_mentioned	0.8929	not_mentioned	correct	ok	not_mentioned	released	option_probability
Clef	imcs21	test	10250549	symptom_295	10250549	0.01524168	17.354347584070638	not_mentioned	0.962	not_mentioned	correct	ok	not_mentioned	released	option_probability
Clef	imcs21	test	10250549	symptom_296	10250549	0.01524168	17.354347584070638	not_mentioned	0.9196	not_mentioned	correct	ok	not_mentioned	released	option_probability
Clef	imcs21	test	10250549	symptom_297	10250549	0.01524168	17.354347584070638	not_mentioned	0.9437	not_mentioned	correct	ok	not_mentioned	released	option_probability
Clef	imcs21	test	10250549	symptom_298	10250549	0.01524168	17.354347584070638	not_mentioned	0.8882	not_mentioned	correct	ok	not_mentioned	released	option_probability
Clef	imcs21	test	10250549	symptom_299	10250549	0.01524168	17.354347584070638	not_mentioned	0.8992	not_mentioned	correct	ok	not_mentioned	released	option_probability
Clef	imcs21	test	10250549	symptom_300	10250549	0.01524168	17.354347584070638	not_mentioned	0.9582	not_mentioned	correct	ok	not_mentioned	released	option_probability
Clef	imcs21	test	10250549	symptom_301	10250549	0.01524168	17.354347584070638	not_mentioned	0.8069000000000001	not_mentioned	correct	ok	not_mentioned	released	option_probability
Clef	imcs21	test	10250549	symptom_302	10250549	0.01524168	17.354347584070638	not_mentioned	0.9526	not_mentioned	correct	ok	not_mentioned	released	option_probability
Clef	imcs21	test	10250549	symptom_303	10250549	0.01524168	17.354347584070638	not_mentioned	0.9376	not_mentioned	correct	ok	not_mentioned	released	option_probability
Clef	imcs21	test	10250549	symptom_304	10250549	0.01524168	17.354347584070638	not_mentioned	0.6583	not_mentioned	correct	ok	not_mentioned	released	option_probability
Clef	imcs21	test	10250549	symptom_305	10250549	0.01524168	17.354347584070638	not_mentioned	0.9312	not_mentioned	correct	ok	not_mentioned	released	option_probability
Clef	imcs21	test	10250549	symptom_306	10250549	0.01524168	17.354347584070638	not_mentioned	0.9207	not_mentioned	correct	ok	not_mentioned	released	option_probability
Clef	imcs21	test	10250549	symptom_307	10250549	0.01524168	17.354347584070638	not_mentioned	0.6083000000000001	not_mentioned	correct	ok	not_mentioned	released	option_probability
Clef	imcs21	test	10250549	symptom_308	10250549	0.01524168	17.354347584070638	not_mentioned	0.8411	not_mentioned	correct	ok	not_mentioned	released	option_probability
Clef	imcs21	test	10250549	symptom_309	10250549	0.01524168	17.354347584070638	not_mentioned	0.9278	not_mentioned	correct	ok	not_mentioned	released	option_probability
Clef	imcs21	test	10250549	symptom_310	10250549	0.01524168	17.354347584070638	not_mentioned	0.8419	not_mentioned	correct	ok	not_mentioned	released	option_probability
Clef	imcs21	test	10250549	symptom_311	10250549	0.01524168	17.354347584070638	not_mentioned	0.8992	not_mentioned	correct	ok	not_mentioned	released	option_probability
Clef	imcs21	test	10250549	symptom_312	10250549	0.01524168	17.354347584070638	not_mentioned	0.9492	not_mentioned	correct	ok	not_mentioned	released	option_probability
Clef	imcs21	test	10250549	symptom_313	10250549	0.01524168	17.354347584070638	not_mentioned	0.8586	not_mentioned	correct	ok	not_mentioned	released	option_probability
Clef	imcs21	test	10250549	symptom_314	10250549	0.01524168	17.354347584070638	not_mentioned	0.9275	not_mentioned	correct	ok	not_mentioned	released	option_probability
Clef	imcs21	test	10250549	symptom_315	10250549	0.01524168	17.354347584070638	not_mentioned	0.9268	not_mentioned	correct	ok	not_mentioned	released	option_probability
Clef	imcs21	test	10250549	symptom_316	10250549	0.01524168	17.354347584070638	not_mentioned	0.8547	not_mentioned	correct	ok	not_mentioned	released	option_probability
Clef	imcs21	test	10250549	symptom_317	10250549	0.01524168	17.354347584070638	not_mentioned	0.8976	not_mentioned	correct	ok	not_mentioned	released	option_probability
Clef	imcs21	test	10250549	symptom_318	10250549	0.01524168	17.354347584070638	not_mentioned	0.9003	not_mentioned	correct	ok	not_mentioned	released	option_probability
Clef	imcs21	test	10250549	symptom_319	10250549	0.01524168	17.354347584070638	not_mentioned	0.9189	not_mentioned	correct	ok	not_mentioned	released	option_probability
Clef	imcs21	test	10250549	symptom_320	10250549	0.01524168	17.354347584070638	not_mentioned	0.7947	not_mentioned	correct	ok	not_mentioned	released	option_probability
Clef	imcs21	test	10250549	symptom_321	10250549	0.01524168	17.354347584070638	not_mentioned	0.9405	not_mentioned	correct	ok	not_mentioned	released	option_probability
Clef	imcs21	test	10250549	symptom_322	10250549	0.01524168	17.354347584070638	not_mentioned	0.9668	not_mentioned	correct	ok	not_mentioned	released	option_probability
Clef	imcs21	test	10250549	symptom_323	10250549	0.01524168	17.354347584070638	not_mentioned	0.9729	not_mentioned	correct	ok	not_mentioned	released	option_probability
Clef	imcs21	test	10250549	symptom_324	10250549	0.01524168	17.354347584070638	not_mentioned	0.974	not_mentioned	correct	ok	not_mentioned	released	option_probability
Clef	imcs21	test	10250549	symptom_325	10250549	0.01524168	17.354347584070638	not_mentioned	0.901	not_mentioned	correct	ok	not_mentioned	released	option_probability
Clef	imcs21	test	10250549	symptom_326	10250549	0.01524168	17.354347584070638	not_mentioned	0.9284	not_mentioned	correct	ok	not_mentioned	released	option_probability
Clef	imcs21	test	10250549	symptom_327	10250549	0.01524168	17.354347584070638	not_mentioned	0.8741	not_mentioned	correct	ok	not_mentioned	released	option_probability
Clef	imcs21	test	10250549	symptom_328	10250549	0.01524168	17.354347584070638	not_mentioned	0.8905	not_mentioned	correct	ok	not_mentioned	released	option_probability
Clef	imcs21	test	10250549	symptom_329	10250549	0.01524168	17.354347584070638	not_mentioned	0.9354	not_mentioned	correct	ok	not_mentioned	released	option_probability
Clef	imcs21	test	10250549	symptom_330	10250549	0.01524168	17.354347584070638	not_mentioned	0.9457	not_mentioned	correct	ok	not_mentioned	released	option_probability
Clef	imcs21	test	10250766	symptom_000	10250766	0.015153839999999998	17.85557616688311	positive	0.8941	positive	correct	ok	positive	released	option_probability
Clef	imcs21	test	10250766	symptom_001	10250766	0.015153839999999998	17.85557616688311	not_mentioned	0.8896	not_mentioned	correct	ok	not_mentioned	released	option_probability
Clef	imcs21	test	10250766	symptom_002	10250766	0.015153839999999998	17.85557616688311	uncertain	0.5953	positive	incorrect	ok	positive	released	option_probability
Clef	imcs21	test	10250766	symptom_003	10250766	0.015153839999999998	17.85557616688311	not_mentioned	0.9066	not_mentioned	correct	ok	not_mentioned	released	option_probability
Clef	imcs21	test	10250766	symptom_004	10250766	0.015153839999999998	17.85557616688311	not_mentioned	0.9482	not_mentioned	correct	ok	not_mentioned	released	option_probability
Clef	imcs21	test	10250766	symptom_005	10250766	0.015153839999999998	17.85557616688311	positive	0.9414	positive	correct	ok	positive	released	option_probability
Clef	imcs21	test	10250766	symptom_006	10250766	0.015153839999999998	17.85557616688311	not_mentioned	0.9206	not_mentioned	correct	ok	not_mentioned	released	option_probability
Clef	imcs21	test	10250766	symptom_007	10250766	0.015153839999999998	17.85557616688311	not_mentioned	0.9504	not_mentioned	correct	ok	not_mentioned	released	option_probability
Clef	imcs21	test	10250766	symptom_008	10250766	0.015153839999999998	17.85557616688311	not_mentioned	0.9406	not_mentioned	correct	ok	not_mentioned	released	option_probability
Clef	imcs21	test	10250766	symptom_009	10250766	0.015153839999999998	17.85557616688311	not_mentioned	0.9369	not_mentioned	correct	ok	not_mentioned	released	option_probability
Clef	imcs21	test	10250766	symptom_010	10250766	0.015153839999999998	17.85557616688311	not_mentioned	0.8169	not_mentioned	correct	ok	not_mentioned	released	option_probability
Clef	imcs21	test	10250766	symptom_011	10250766	0.015153839999999998	17.85557616688311	not_mentioned	0.3949	uncertain	incorrect	ok	uncertain	released	option_probability
Clef	imcs21	test	10250766	symptom_012	10250766	0.015153839999999998	17.85557616688311	positive	0.5086	uncertain	incorrect	ok	uncertain	released	option_probability
Clef	imcs21	test	10250766	symptom_013	10250766	0.015153839999999998	17.85557616688311	not_mentioned	0.9089	not_mentioned	correct	ok	not_mentioned	released	option_probability
Clef	imcs21	test	10250766	symptom_014	10250766	0.015153839999999998	17.85557616688311	not_mentioned	0.8009	not_mentioned	correct	ok	not_mentioned	released	option_probability
Clef	imcs21	test	10250766	symptom_015	10250766	0.015153839999999998	17.85557616688311	not_mentioned	0.9302	not_mentioned	correct	ok	not_mentioned	released	option_probability
Clef	imcs21	test	10250766	symptom_016	10250766	0.015153839999999998	17.85557616688311	not_mentioned	0.9025	not_mentioned	correct	ok	not_mentioned	released	option_probability
Clef	imcs21	test	10250766	symptom_017	10250766	0.015153839999999998	17.85557616688311	not_mentioned	0.8699	not_mentioned	correct	ok	not_mentioned	released	option_probability
Clef	imcs21	test	10250766	symptom_018	10250766	0.015153839999999998	17.85557616688311	not_mentioned	0.9402	not_mentioned	correct	ok	not_mentioned	released	option_probability
Clef	imcs21	test	10250766	symptom_019	10250766	0.015153839999999998	17.85557616688311	not_mentioned	0.9026	not_mentioned	correct	ok	not_mentioned	released	option_probability
Clef	imcs21	test	10250766	symptom_020	10250766	0.015153839999999998	17.85557616688311	not_mentioned	0.9102	not_mentioned	correct	ok	not_mentioned	released	option_probability
Clef	imcs21	test	10250766	symptom_021	10250766	0.015153839999999998	17.85557616688311	not_mentioned	0.8839	not_mentioned	correct	ok	not_mentioned	released	option_probability
Clef	imcs21	test	10250766	symptom_022	10250766	0.015153839999999998	17.85557616688311	not_mentioned	0.652	not_mentioned	correct	ok	not_mentioned	released	option_probability
Clef	imcs21	test	10250766	symptom_023	10250766	0.015153839999999998	17.85557616688311	not_mentioned	0.8868	not_mentioned	correct	ok	not_mentioned	released	option_probability
Clef	imcs21	test	10250766	symptom_024	10250766	0.015153839999999998	17.85557616688311	negative	0.8252	not_mentioned	incorrect	ok	not_mentioned	released	option_probability
Clef	imcs21	test	10250766	symptom_025	10250766	0.015153839999999998	17.85557616688311	not_mentioned	0.8311000000000001	not_mentioned	correct	ok	not_mentioned	released	option_probability
Clef	imcs21	test	10250766	symptom_026	10250766	0.015153839999999998	17.85557616688311	not_mentioned	0.4897	not_mentioned	correct	ok	not_mentioned	released	option_probability
Clef	imcs21	test	10250766	symptom_027	10250766	0.015153839999999998	17.85557616688311	uncertain	0.5281	uncertain	correct	ok	uncertain	released	option_probability
Clef	imcs21	test	10250766	symptom_028	10250766	0.015153839999999998	17.85557616688311	not_mentioned	0.5478	not_mentioned	correct	ok	not_mentioned	released	option_probability
Clef	imcs21	test	10250766	symptom_029	10250766	0.015153839999999998	17.85557616688311	not_mentioned	0.9272	not_mentioned	correct	ok	not_mentioned	released	option_probability
Clef	imcs21	test	10250766	symptom_030	10250766	0.015153839999999998	17.85557616688311	not_mentioned	0.8717	not_mentioned	correct	ok	not_mentioned	released	option_probability
Clef	imcs21	test	10250766	symptom_031	10250766	0.015153839999999998	17.85557616688311	not_mentioned	0.6474	not_mentioned	correct	ok	not_mentioned	released	option_probability
Clef	imcs21	test	10250766	symptom_032	10250766	0.015153839999999998	17.85557616688311	not_mentioned	0.8709	not_mentioned	correct	ok	not_mentioned	released	option_probability
Clef	imcs21	test	10250766	symptom_033	10250766	0.015153839999999998	17.85557616688311	not_mentioned	0.926	not_mentioned	correct	ok	not_mentioned	released	option_probability
Clef	imcs21	test	10250766	symptom_034	10250766	0.015153839999999998	17.85557616688311	not_mentioned	0.9254	not_mentioned	correct	ok	not_mentioned	released	option_probability
Clef	imcs21	test	10250766	symptom_035	10250766	0.015153839999999998	17.85557616688311	not_mentioned	0.7037	not_mentioned	correct	ok	not_mentioned	released	option_probability
Clef	imcs21	test	10250766	symptom_036	10250766	0.015153839999999998	17.85557616688311	not_mentioned	0.5567	not_mentioned	correct	ok	not_mentioned	released	option_probability
Clef	imcs21	test	10250766	symptom_037	10250766	0.015153839999999998	17.85557616688311	not_mentioned	0.8716	not_mentioned	correct	ok	not_mentioned	released	option_probability
Clef	imcs21	test	10250766	symptom_038	10250766	0.015153839999999998	17.85557616688311	uncertain	0.5298	uncertain	correct	ok	uncertain	released	option_probability
Clef	imcs21	test	10250766	symptom_039	10250766	0.015153839999999998	17.85557616688311	not_mentioned	0.7657	not_mentioned	correct	ok	not_mentioned	released	option_probability
Clef	imcs21	test	10250766	symptom_040	10250766	0.015153839999999998	17.85557616688311	positive	0.8456	positive	correct	ok	positive	released	option_probability
Clef	imcs21	test	10250766	symptom_041	10250766	0.015153839999999998	17.85557616688311	not_mentioned	0.9135	not_mentioned	correct	ok	not_mentioned	released	option_probability
Clef	imcs21	test	10250766	symptom_042	10250766	0.015153839999999998	17.85557616688311	not_mentioned	0.652	not_mentioned	correct	ok	not_mentioned	released	option_probability
Clef	imcs21	test	10250766	symptom_043	10250766	0.015153839999999998	17.85557616688311	positive	0.6771	not_mentioned	incorrect	ok	not_mentioned	released	option_probability
Clef	imcs21	test	10250766	symptom_044	10250766	0.015153839999999998	17.85557616688311	not_mentioned	0.7666	not_mentioned	correct	ok	not_mentioned	released	option_probability
Clef	imcs21	test	10250766	symptom_045	10250766	0.015153839999999998	17.85557616688311	not_mentioned	0.9163	not_mentioned	correct	ok	not_mentioned	released	option_probability
Clef	imcs21	test	10250766	symptom_046	10250766	0.015153839999999998	17.85557616688311	negative	0.8936	negative	correct	ok	negative	released	option_probability
Clef	imcs21	test	10250766	symptom_047	10250766	0.015153839999999998	17.85557616688311	not_mentioned	0.6887	not_mentioned	correct	ok	not_mentioned	released	option_probability
Clef	imcs21	test	10250766	symptom_048	10250766	0.015153839999999998	17.85557616688311	positive	0.6877	not_mentioned	incorrect	ok	not_mentioned	released	option_probability
Clef	imcs21	test	10250766	symptom_049	10250766	0.015153839999999998	17.85557616688311	not_mentioned	0.9183	not_mentioned	correct	ok	not_mentioned	released	option_probability
Clef	imcs21	test	10250766	symptom_050	10250766	0.015153839999999998	17.85557616688311	not_mentioned	0.7562	not_mentioned	correct	ok	not_mentioned	released	option_probability
Clef	imcs21	test	10250766	symptom_051	10250766	0.015153839999999998	17.85557616688311	not_mentioned	0.8186	not_mentioned	correct	ok	not_mentioned	released	option_probability
Clef	imcs21	test	10250766	symptom_052	10250766	0.015153839999999998	17.85557616688311	not_mentioned	0.8032	not_mentioned	correct	ok	not_mentioned	released	option_probability
Clef	imcs21	test	10250766	symptom_053	10250766	0.015153839999999998	17.85557616688311	not_mentioned	0.6477	not_mentioned	correct	ok	not_mentioned	released	option_probability
Clef	imcs21	test	10250766	symptom_054	10250766	0.015153839999999998	17.85557616688311	not_mentioned	0.8923	not_mentioned	correct	ok	not_mentioned	released	option_probability
Clef	imcs21	test	10250766	symptom_055	10250766	0.015153839999999998	17.85557616688311	not_mentioned	0.9237	not_mentioned	correct	ok	not_mentioned	released	option_probability
Clef	imcs21	test	10250766	symptom_056	10250766	0.015153839999999998	17.85557616688311	not_mentioned	0.9509	not_mentioned	correct	ok	not_mentioned	released	option_probability
Clef	imcs21	test	10250766	symptom_057	10250766	0.015153839999999998	17.85557616688311	not_mentioned	0.8568	not_mentioned	correct	ok	not_mentioned	released	option_probability
Clef	imcs21	test	10250766	symptom_058	10250766	0.015153839999999998	17.85557616688311	not_mentioned	0.8428	not_mentioned	correct	ok	not_mentioned	released	option_probability
Clef	imcs21	test	10250766	symptom_059	10250766	0.015153839999999998	17.85557616688311	not_mentioned	0.922	not_mentioned	correct	ok	not_mentioned	released	option_probability
Clef	imcs21	test	10250766	symptom_060	10250766	0.015153839999999998	17.85557616688311	not_mentioned	0.5842	not_mentioned	correct	ok	not_mentioned	released	option_probability
Clef	imcs21	test	10250766	symptom_061	10250766	0.015153839999999998	17.85557616688311	not_mentioned	0.834	not_mentioned	correct	ok	not_mentioned	released	option_probability
Clef	imcs21	test	10250766	symptom_062	10250766	0.015153839999999998	17.85557616688311	not_mentioned	0.926	not_mentioned	correct	ok	not_mentioned	released	option_probability
Clef	imcs21	test	10250766	symptom_063	10250766	0.015153839999999998	17.85557616688311	not_mentioned	0.7494	not_mentioned	correct	ok	not_mentioned	released	option_probability
Clef	imcs21	test	10250766	symptom_064	10250766	0.015153839999999998	17.85557616688311	not_mentioned	0.8981	not_mentioned	correct	ok	not_mentioned	released	option_probability
Clef	imcs21	test	10250766	symptom_065	10250766	0.015153839999999998	17.85557616688311	not_mentioned	0.951	not_mentioned	correct	ok	not_mentioned	released	option_probability
Clef	imcs21	test	10250766	symptom_066	10250766	0.015153839999999998	17.85557616688311	not_mentioned	0.9373	not_mentioned	correct	ok	not_mentioned	released	option_probability
Clef	imcs21	test	10250766	symptom_067	10250766	0.015153839999999998	17.85557616688311	not_mentioned	0.4618	not_mentioned	correct	ok	not_mentioned	released	option_probability
Clef	imcs21	test	10250766	symptom_068	10250766	0.015153839999999998	17.85557616688311	positive	0.3831	not_mentioned	incorrect	ok	not_mentioned	released	option_probability
Clef	imcs21	test	10250766	symptom_069	10250766	0.015153839999999998	17.85557616688311	uncertain	0.4546	not_mentioned	incorrect	ok	not_mentioned	released	option_probability
Clef	imcs21	test	10250766	symptom_070	10250766	0.015153839999999998	17.85557616688311	not_mentioned	0.9431	not_mentioned	correct	ok	not_mentioned	released	option_probability
Clef	imcs21	test	10250766	symptom_071	10250766	0.015153839999999998	17.85557616688311	negative	0.5824	not_mentioned	incorrect	ok	not_mentioned	released	option_probability
Clef	imcs21	test	10250766	symptom_072	10250766	0.015153839999999998	17.85557616688311	not_mentioned	0.9357	not_mentioned	correct	ok	not_mentioned	released	option_probability
Clef	imcs21	test	10250766	symptom_073	10250766	0.015153839999999998	17.85557616688311	not_mentioned	0.8782	not_mentioned	correct	ok	not_mentioned	released	option_probability
Clef	imcs21	test	10250766	symptom_074	10250766	0.015153839999999998	17.85557616688311	not_mentioned	0.8724	not_mentioned	correct	ok	not_mentioned	released	option_probability
Clef	imcs21	test	10250766	symptom_075	10250766	0.015153839999999998	17.85557616688311	not_mentioned	0.9515	not_mentioned	correct	ok	not_mentioned	released	option_probability
Clef	imcs21	test	10250766	symptom_076	10250766	0.015153839999999998	17.85557616688311	not_mentioned	0.9112	not_mentioned	correct	ok	not_mentioned	released	option_probability
Clef	imcs21	test	10250766	symptom_077	10250766	0.015153839999999998	17.85557616688311	not_mentioned	0.8792	not_mentioned	correct	ok	not_mentioned	released	option_probability
Clef	imcs21	test	10250766	symptom_078	10250766	0.015153839999999998	17.85557616688311	not_mentioned	0.8382	not_mentioned	correct	ok	not_mentioned	released	option_probability
Clef	imcs21	test	10250766	symptom_079	10250766	0.015153839999999998	17.85557616688311	positive	0.8889	not_mentioned	incorrect	ok	not_mentioned	released	option_probability
Clef	imcs21	test	10250766	symptom_080	10250766	0.015153839999999998	17.85557616688311	not_mentioned	0.9259000000000001	not_mentioned	correct	ok	not_mentioned	released	option_probability
Clef	imcs21	test	10250766	symptom_081	10250766	0.015153839999999998	17.85557616688311	not_mentioned	0.7978	not_mentioned	correct	ok	not_mentioned	released	option_probability
Clef	imcs21	test	10250766	symptom_082	10250766	0.015153839999999998	17.85557616688311	not_mentioned	0.9194	not_mentioned	correct	ok	not_mentioned	released	option_probability
Clef	imcs21	test	10250766	symptom_083	10250766	0.015153839999999998	17.85557616688311	not_mentioned	0.8226	not_mentioned	correct	ok	not_mentioned	released	option_probability
Clef	imcs21	test	10250766	symptom_084	10250766	0.015153839999999998	17.85557616688311	not_mentioned	0.6098	not_mentioned	correct	ok	not_mentioned	released	option_probability
Clef	imcs21	test	10250766	symptom_085	10250766	0.015153839999999998	17.85557616688311	negative	0.7268	not_mentioned	incorrect	ok	not_mentioned	released	option_probability
Clef	imcs21	test	10250766	symptom_086	10250766	0.015153839999999998	17.85557616688311	not_mentioned	0.8704	not_mentioned	correct	ok	not_mentioned	released	option_probability
Clef	imcs21	test	10250766	symptom_087	10250766	0.015153839999999998	17.85557616688311	not_mentioned	0.9515	not_mentioned	correct	ok	not_mentioned	released	option_probability
Clef	imcs21	test	10250766	symptom_088	10250766	0.015153839999999998	17.85557616688311	not_mentioned	0.902	not_mentioned	correct	ok	not_mentioned	released	option_probability
Clef	imcs21	test	10250766	symptom_089	10250766	0.015153839999999998	17.85557616688311	not_mentioned	0.7837	not_mentioned	correct	ok	not_mentioned	released	option_probability
Clef	imcs21	test	10250766	symptom_090	10250766	0.015153839999999998	17.85557616688311	not_mentioned	0.7137	not_mentioned	correct	ok	not_mentioned	released	option_probability
Clef	imcs21	test	10250766	symptom_091	10250766	0.015153839999999998	17.85557616688311	not_mentioned	0.8569	not_mentioned	correct	ok	not_mentioned	released	option_probability
Clef	imcs21	test	10250766	symptom_092	10250766	0.015153839999999998	17.85557616688311	not_mentioned	0.8489	not_mentioned	correct	ok	not_mentioned	released	option_probability
Clef	imcs21	test	10250766	symptom_093	10250766	0.015153839999999998	17.85557616688311	not_mentioned	0.9208	not_mentioned	correct	ok	not_mentioned	released	option_probability
Clef	imcs21	test	10250766	symptom_094	10250766	0.015153839999999998	17.85557616688311	not_mentioned	0.7692	not_mentioned	correct	ok	not_mentioned	released	option_probability
Clef	imcs21	test	10250766	symptom_095	10250766	0.015153839999999998	17.85557616688311	not_mentioned	0.8635	not_mentioned	correct	ok	not_mentioned	released	option_probability
Clef	imcs21	test	10250766	symptom_096	10250766	0.015153839999999998	17.85557616688311	not_mentioned	0.9119	not_mentioned	correct	ok	not_mentioned	released	option_probability
Clef	imcs21	test	10250766	symptom_097	10250766	0.015153839999999998	17.85557616688311	negative	0.5724	not_mentioned	incorrect	ok	not_mentioned	released	option_probability
Clef	imcs21	test	10250766	symptom_098	10250766	0.015153839999999998	17.85557616688311	not_mentioned	0.7364	not_mentioned	correct	ok	not_mentioned	released	option_probability
Clef	imcs21	test	10250766	symptom_099	10250766	0.015153839999999998	17.85557616688311	not_mentioned	0.9138	not_mentioned	correct	ok	not_mentioned	released	option_probability
Clef	imcs21	test	10250766	symptom_100	10250766	0.015153839999999998	17.85557616688311	not_mentioned	0.9601	not_mentioned	correct	ok	not_mentioned	released	option_probability
Clef	imcs21	test	10250766	symptom_101	10250766	0.015153839999999998	17.85557616688311	not_mentioned	0.9378	not_mentioned	correct	ok	not_mentioned	released	option_probability
Clef	imcs21	test	10250766	symptom_102	10250766	0.015153839999999998	17.85557616688311	not_mentioned	0.8718	not_mentioned	correct	ok	not_mentioned	released	option_probability
Clef	imcs21	test	10250766	symptom_103	10250766	0.015153839999999998	17.85557616688311	not_mentioned	0.9568	not_mentioned	correct	ok	not_mentioned	released	option_probability
Clef	imcs21	test	10250766	symptom_104	10250766	0.015153839999999998	17.85557616688311	not_mentioned	0.811	not_mentioned	correct	ok	not_mentioned	released	option_probability
Clef	imcs21	test	10250766	symptom_105	10250766	0.015153839999999998	17.85557616688311	not_mentioned	0.7781	not_mentioned	correct	ok	not_mentioned	released	option_probability
Clef	imcs21	test	10250766	symptom_106	10250766	0.015153839999999998	17.85557616688311	not_mentioned	0.8292	not_mentioned	correct	ok	not_mentioned	released	option_probability
Clef	imcs21	test	10250766	symptom_107	10250766	0.015153839999999998	17.85557616688311	not_mentioned	0.9227	not_mentioned	correct	ok	not_mentioned	released	option_probability
Clef	imcs21	test	10250766	symptom_108	10250766	0.015153839999999998	17.85557616688311	not_mentioned	0.8717	not_mentioned	correct	ok	not_mentioned	released	option_probability
Clef	imcs21	test	10250766	symptom_109	10250766	0.015153839999999998	17.85557616688311	not_mentioned	0.7521	not_mentioned	correct	ok	not_mentioned	released	option_probability
Clef	imcs21	test	10250766	symptom_110	10250766	0.015153839999999998	17.85557616688311	not_mentioned	0.9028	not_mentioned	correct	ok	not_mentioned	released	option_probability
Clef	imcs21	test	10250766	symptom_111	10250766	0.015153839999999998	17.85557616688311	not_mentioned	0.7815	not_mentioned	correct	ok	not_mentioned	released	option_probability
Clef	imcs21	test	10250766	symptom_112	10250766	0.015153839999999998	17.85557616688311	not_mentioned	0.9073	not_mentioned	correct	ok	not_mentioned	released	option_probability
Clef	imcs21	test	10250766	symptom_113	10250766	0.015153839999999998	17.85557616688311	not_mentioned	0.7903	not_mentioned	correct	ok	not_mentioned	released	option_probability
Clef	imcs21	test	10250766	symptom_114	10250766	0.015153839999999998	17.85557616688311	not_mentioned	0.8677	not_mentioned	correct	ok	not_mentioned	released	option_probability
Clef	imcs21	test	10250766	symptom_115	10250766	0.015153839999999998	17.85557616688311	not_mentioned	0.7963	not_mentioned	correct	ok	not_mentioned	released	option_probability
Clef	imcs21	test	10250766	symptom_116	10250766	0.015153839999999998	17.85557616688311	not_mentioned	0.7703	not_mentioned	correct	ok	not_mentioned	released	option_probability
Clef	imcs21	test	10250766	symptom_117	10250766	0.015153839999999998	17.85557616688311	not_mentioned	0.9146	not_mentioned	correct	ok	not_mentioned	released	option_probability
Clef	imcs21	test	10250766	symptom_118	10250766	0.015153839999999998	17.85557616688311	not_mentioned	0.8405	not_mentioned	correct	ok	not_mentioned	released	option_probability
Clef	imcs21	test	10250766	symptom_119	10250766	0.015153839999999998	17.85557616688311	not_mentioned	0.8792	not_mentioned	correct	ok	not_mentioned	released	option_probability
Clef	imcs21	test	10250766	symptom_120	10250766	0.015153839999999998	17.85557616688311	not_mentioned	0.9135	not_mentioned	correct	ok	not_mentioned	released	option_probability
Clef	imcs21	test	10250766	symptom_121	10250766	0.015153839999999998	17.85557616688311	not_mentioned	0.76	not_mentioned	correct	ok	not_mentioned	released	option_probability
Clef	imcs21	test	10250766	symptom_122	10250766	0.015153839999999998	17.85557616688311	not_mentioned	0.5919	not_mentioned	correct	ok	not_mentioned	released	option_probability
Clef	imcs21	test	10250766	symptom_123	10250766	0.015153839999999998	17.85557616688311	not_mentioned	0.8597	not_mentioned	correct	ok	not_mentioned	released	option_probability
Clef	imcs21	test	10250766	symptom_124	10250766	0.015153839999999998	17.85557616688311	not_mentioned	0.9066	not_mentioned	correct	ok	not_mentioned	released	option_probability
Clef	imcs21	test	10250766	symptom_125	10250766	0.015153839999999998	17.85557616688311	not_mentioned	0.871	not_mentioned	correct	ok	not_mentioned	released	option_probability
Clef	imcs21	test	10250766	symptom_126	10250766	0.015153839999999998	17.85557616688311	not_mentioned	0.9446	not_mentioned	correct	ok	not_mentioned	released	option_probability
Clef	imcs21	test	10250766	symptom_127	10250766	0.015153839999999998	17.85557616688311	not_mentioned	0.9467	not_mentioned	correct	ok	not_mentioned	released	option_probability
Clef	imcs21	test	10250766	symptom_128	10250766	0.015153839999999998	17.85557616688311	not_mentioned	0.7241	not_mentioned	correct	ok	not_mentioned	released	option_probability
Clef	imcs21	test	10250766	symptom_129	10250766	0.015153839999999998	17.85557616688311	not_mentioned	0.9084	not_mentioned	correct	ok	not_mentioned	released	option_probability
Clef	imcs21	test	10250766	symptom_130	10250766	0.015153839999999998	17.85557616688311	not_mentioned	0.9392	not_mentioned	correct	ok	not_mentioned	released	option_probability
Clef	imcs21	test	10250766	symptom_131	10250766	0.015153839999999998	17.85557616688311	not_mentioned	0.2931	not_mentioned	correct	ok	not_mentioned	released	option_probability
Clef	imcs21	test	10250766	symptom_132	10250766	0.015153839999999998	17.85557616688311	not_mentioned	0.9553	not_mentioned	correct	ok	not_mentioned	released	option_probability
Clef	imcs21	test	10250766	symptom_133	10250766	0.015153839999999998	17.85557616688311	not_mentioned	0.4765	not_mentioned	correct	ok	not_mentioned	released	option_probability
Clef	imcs21	test	10250766	symptom_134	10250766	0.015153839999999998	17.85557616688311	not_mentioned	0.9265	not_mentioned	correct	ok	not_mentioned	released	option_probability
Clef	imcs21	test	10250766	symptom_135	10250766	0.015153839999999998	17.85557616688311	not_mentioned	0.807	not_mentioned	correct	ok	not_mentioned	released	option_probability
Clef	imcs21	test	10250766	symptom_136	10250766	0.015153839999999998	17.85557616688311	not_mentioned	0.905	not_mentioned	correct	ok	not_mentioned	released	option_probability
Clef	imcs21	test	10250766	symptom_137	10250766	0.015153839999999998	17.85557616688311	not_mentioned	0.9215	not_mentioned	correct	ok	not_mentioned	released	option_probability
Clef	imcs21	test	10250766	symptom_138	10250766	0.015153839999999998	17.85557616688311	not_mentioned	0.8858	not_mentioned	correct	ok	not_mentioned	released	option_probability
Clef	imcs21	test	10250766	symptom_139	10250766	0.015153839999999998	17.85557616688311	not_mentioned	0.9362	not_mentioned	correct	ok	not_mentioned	released	option_probability
Clef	imcs21	test	10250766	symptom_140	10250766	0.015153839999999998	17.85557616688311	not_mentioned	0.889	not_mentioned	correct	ok	not_mentioned	released	option_probability
Clef	imcs21	test	10250766	symptom_141	10250766	0.015153839999999998	17.85557616688311	not_mentioned	0.8735	not_mentioned	correct	ok	not_mentioned	released	option_probability
Clef	imcs21	test	10250766	symptom_142	10250766	0.015153839999999998	17.85557616688311	not_mentioned	0.8845	not_mentioned	correct	ok	not_mentioned	released	option_probability
Clef	imcs21	test	10250766	symptom_143	10250766	0.015153839999999998	17.85557616688311	not_mentioned	0.9109	not_mentioned	correct	ok	not_mentioned	released	option_probability
Clef	imcs21	test	10250766	symptom_144	10250766	0.015153839999999998	17.85557616688311	not_mentioned	0.9092	not_mentioned	correct	ok	not_mentioned	released	option_probability
Clef	imcs21	test	10250766	symptom_145	10250766	0.015153839999999998	17.85557616688311	not_mentioned	0.936	not_mentioned	correct	ok	not_mentioned	released	option_probability
Clef	imcs21	test	10250766	symptom_146	10250766	0.015153839999999998	17.85557616688311	not_mentioned	0.349	not_mentioned	correct	ok	not_mentioned	released	option_probability
Clef	imcs21	test	10250766	symptom_147	10250766	0.015153839999999998	17.85557616688311	not_mentioned	0.8749	not_mentioned	correct	ok	not_mentioned	released	option_probability
Clef	imcs21	test	10250766	symptom_148	10250766	0.015153839999999998	17.85557616688311	negative	0.598	not_mentioned	incorrect	ok	not_mentioned	released	option_probability
Clef	imcs21	test	10250766	symptom_149	10250766	0.015153839999999998	17.85557616688311	not_mentioned	0.9365	not_mentioned	correct	ok	not_mentioned	released	option_probability
Clef	imcs21	test	10250766	symptom_150	10250766	0.015153839999999998	17.85557616688311	not_mentioned	0.8524	not_mentioned	correct	ok	not_mentioned	released	option_probability
Clef	imcs21	test	10250766	symptom_151	10250766	0.015153839999999998	17.85557616688311	not_mentioned	0.9154	not_mentioned	correct	ok	not_mentioned	released	option_probability
Clef	imcs21	test	10250766	symptom_152	10250766	0.015153839999999998	17.85557616688311	not_mentioned	0.8052	not_mentioned	correct	ok	not_mentioned	released	option_probability
Clef	imcs21	test	10250766	symptom_153	10250766	0.015153839999999998	17.85557616688311	not_mentioned	0.8584	not_mentioned	correct	ok	not_mentioned	released	option_probability
Clef	imcs21	test	10250766	symptom_154	10250766	0.015153839999999998	17.85557616688311	uncertain	0.5637	not_mentioned	incorrect	ok	not_mentioned	released	option_probability
Clef	imcs21	test	10250766	symptom_155	10250766	0.015153839999999998	17.85557616688311	not_mentioned	0.3557	not_mentioned	correct	ok	not_mentioned	released	option_probability
Clef	imcs21	test	10250766	symptom_156	10250766	0.015153839999999998	17.85557616688311	not_mentioned	0.8968	not_mentioned	correct	ok	not_mentioned	released	option_probability
Clef	imcs21	test	10250766	symptom_157	10250766	0.015153839999999998	17.85557616688311	not_mentioned	0.9051	not_mentioned	correct	ok	not_mentioned	released	option_probability
Clef	imcs21	test	10250766	symptom_158	10250766	0.015153839999999998	17.85557616688311	not_mentioned	0.9006	not_mentioned	correct	ok	not_mentioned	released	option_probability
Clef	imcs21	test	10250766	symptom_159	10250766	0.015153839999999998	17.85557616688311	not_mentioned	0.8614	not_mentioned	correct	ok	not_mentioned	released	option_probability
Clef	imcs21	test	10250766	symptom_160	10250766	0.015153839999999998	17.85557616688311	not_mentioned	0.8495	not_mentioned	correct	ok	not_mentioned	released	option_probability
Clef	imcs21	test	10250766	symptom_161	10250766	0.015153839999999998	17.85557616688311	not_mentioned	0.8477	not_mentioned	correct	ok	not_mentioned	released	option_probability
Clef	imcs21	test	10250766	symptom_162	10250766	0.015153839999999998	17.85557616688311	not_mentioned	0.9011	not_mentioned	correct	ok	not_mentioned	released	option_probability
Clef	imcs21	test	10250766	symptom_163	10250766	0.015153839999999998	17.85557616688311	not_mentioned	0.889	not_mentioned	correct	ok	not_mentioned	released	option_probability
Clef	imcs21	test	10250766	symptom_164	10250766	0.015153839999999998	17.85557616688311	not_mentioned	0.8707	not_mentioned	correct	ok	not_mentioned	released	option_probability
Clef	imcs21	test	10250766	symptom_165	10250766	0.015153839999999998	17.85557616688311	not_mentioned	0.5481	not_mentioned	correct	ok	not_mentioned	released	option_probability
Clef	imcs21	test	10250766	symptom_166	10250766	0.015153839999999998	17.85557616688311	not_mentioned	0.8645	not_mentioned	correct	ok	not_mentioned	released	option_probability
Clef	imcs21	test	10250766	symptom_167	10250766	0.015153839999999998	17.85557616688311	not_mentioned	0.9409	not_mentioned	correct	ok	not_mentioned	released	option_probability
Clef	imcs21	test	10250766	symptom_168	10250766	0.015153839999999998	17.85557616688311	not_mentioned	0.9182	not_mentioned	correct	ok	not_mentioned	released	option_probability
Clef	imcs21	test	10250766	symptom_169	10250766	0.015153839999999998	17.85557616688311	not_mentioned	0.9057	not_mentioned	correct	ok	not_mentioned	released	option_probability
Clef	imcs21	test	10250766	symptom_170	10250766	0.015153839999999998	17.85557616688311	not_mentioned	0.9211	not_mentioned	correct	ok	not_mentioned	released	option_probability
Clef	imcs21	test	10250766	symptom_171	10250766	0.015153839999999998	17.85557616688311	not_mentioned	0.8802	not_mentioned	correct	ok	not_mentioned	released	option_probability
Clef	imcs21	test	10250766	symptom_172	10250766	0.015153839999999998	17.85557616688311	not_mentioned	0.6808	not_mentioned	correct	ok	not_mentioned	released	option_probability
Clef	imcs21	test	10250766	symptom_173	10250766	0.015153839999999998	17.85557616688311	not_mentioned	0.9544	not_mentioned	correct	ok	not_mentioned	released	option_probability
Clef	imcs21	test	10250766	symptom_174	10250766	0.015153839999999998	17.85557616688311	not_mentioned	0.8773	not_mentioned	correct	ok	not_mentioned	released	option_probability
Clef	imcs21	test	10250766	symptom_175	10250766	0.015153839999999998	17.85557616688311	not_mentioned	0.6685	not_mentioned	correct	ok	not_mentioned	released	option_probability
Clef	imcs21	test	10250766	symptom_176	10250766	0.015153839999999998	17.85557616688311	not_mentioned	0.8483	not_mentioned	correct	ok	not_mentioned	released	option_probability
Clef	imcs21	test	10250766	symptom_177	10250766	0.015153839999999998	17.85557616688311	uncertain	0.5172	not_mentioned	incorrect	ok	not_mentioned	released	option_probability
Clef	imcs21	test	10250766	symptom_178	10250766	0.015153839999999998	17.85557616688311	not_mentioned	0.8989	not_mentioned	correct	ok	not_mentioned	released	option_probability
Clef	imcs21	test	10250766	symptom_179	10250766	0.015153839999999998	17.85557616688311	not_mentioned	0.9091	not_mentioned	correct	ok	not_mentioned	released	option_probability
Clef	imcs21	test	10250766	symptom_180	10250766	0.015153839999999998	17.85557616688311	not_mentioned	0.9107	not_mentioned	correct	ok	not_mentioned	released	option_probability
Clef	imcs21	test	10250766	symptom_181	10250766	0.015153839999999998	17.85557616688311	not_mentioned	0.875	not_mentioned	correct	ok	not_mentioned	released	option_probability
Clef	imcs21	test	10250766	symptom_182	10250766	0.015153839999999998	17.85557616688311	not_mentioned	0.7809	not_mentioned	correct	ok	not_mentioned	released	option_probability
Clef	imcs21	test	10250766	symptom_183	10250766	0.015153839999999998	17.85557616688311	not_mentioned	0.91	not_mentioned	correct	ok	not_mentioned	released	option_probability
Clef	imcs21	test	10250766	symptom_184	10250766	0.015153839999999998	17.85557616688311	not_mentioned	0.9495	not_mentioned	correct	ok	not_mentioned	released	option_probability
Clef	imcs21	test	10250766	symptom_185	10250766	0.015153839999999998	17.85557616688311	not_mentioned	0.9043	not_mentioned	correct	ok	not_mentioned	released	option_probability
Clef	imcs21	test	10250766	symptom_186	10250766	0.015153839999999998	17.85557616688311	not_mentioned	0.8636	not_mentioned	correct	ok	not_mentioned	released	option_probability
Clef	imcs21	test	10250766	symptom_187	10250766	0.015153839999999998	17.85557616688311	not_mentioned	0.6457	not_mentioned	correct	ok	not_mentioned	released	option_probability
Clef	imcs21	test	10250766	symptom_188	10250766	0.015153839999999998	17.85557616688311	not_mentioned	0.8779	not_mentioned	correct	ok	not_mentioned	released	option_probability
Clef	imcs21	test	10250766	symptom_189	10250766	0.015153839999999998	17.85557616688311	not_mentioned	0.7839	not_mentioned	correct	ok	not_mentioned	released	option_probability
Clef	imcs21	test	10250766	symptom_190	10250766	0.015153839999999998	17.85557616688311	not_mentioned	0.825	not_mentioned	correct	ok	not_mentioned	released	option_probability
Clef	imcs21	test	10250766	symptom_191	10250766	0.015153839999999998	17.85557616688311	not_mentioned	0.8032	not_mentioned	correct	ok	not_mentioned	released	option_probability
Clef	imcs21	test	10250766	symptom_192	10250766	0.015153839999999998	17.85557616688311	not_mentioned	0.8189	not_mentioned	correct	ok	not_mentioned	released	option_probability
Clef	imcs21	test	10250766	symptom_193	10250766	0.015153839999999998	17.85557616688311	not_mentioned	0.946	not_mentioned	correct	ok	not_mentioned	released	option_probability
Clef	imcs21	test	10250766	symptom_194	10250766	0.015153839999999998	17.85557616688311	not_mentioned	0.9587	not_mentioned	correct	ok	not_mentioned	released	option_probability
Clef	imcs21	test	10250766	symptom_195	10250766	0.015153839999999998	17.85557616688311	not_mentioned	0.965	not_mentioned	correct	ok	not_mentioned	released	option_probability
Clef	imcs21	test	10250766	symptom_196	10250766	0.015153839999999998	17.85557616688311	not_mentioned	0.9759	not_mentioned	correct	ok	not_mentioned	released	option_probability
Clef	imcs21	test	10250766	symptom_197	10250766	0.015153839999999998	17.85557616688311	not_mentioned	0.9759	not_mentioned	correct	ok	not_mentioned	released	option_probability
Clef	imcs21	test	10250766	symptom_198	10250766	0.015153839999999998	17.85557616688311	not_mentioned	0.9424	not_mentioned	correct	ok	not_mentioned	released	option_probability
Clef	imcs21	test	10250766	symptom_199	10250766	0.015153839999999998	17.85557616688311	not_mentioned	0.9228	not_mentioned	correct	ok	not_mentioned	released	option_probability
Clef	imcs21	test	10250766	symptom_200	10250766	0.015153839999999998	17.85557616688311	not_mentioned	0.9454	not_mentioned	correct	ok	not_mentioned	released	option_probability
Clef	imcs21	test	10250766	symptom_201	10250766	0.015153839999999998	17.85557616688311	not_mentioned	0.9542	not_mentioned	correct	ok	not_mentioned	released	option_probability
Clef	imcs21	test	10250766	symptom_202	10250766	0.015153839999999998	17.85557616688311	not_mentioned	0.6203	not_mentioned	correct	ok	not_mentioned	released	option_probability
Clef	imcs21	test	10250766	symptom_203	10250766	0.015153839999999998	17.85557616688311	not_mentioned	0.9399	not_mentioned	correct	ok	not_mentioned	released	option_probability
Clef	imcs21	test	10250766	symptom_204	10250766	0.015153839999999998	17.85557616688311	not_mentioned	0.9595	not_mentioned	correct	ok	not_mentioned	released	option_probability
Clef	imcs21	test	10250766	symptom_205	10250766	0.015153839999999998	17.85557616688311	not_mentioned	0.9451	not_mentioned	correct	ok	not_mentioned	released	option_probability
Clef	imcs21	test	10250766	symptom_206	10250766	0.015153839999999998	17.85557616688311	not_mentioned	0.9031	not_mentioned	correct	ok	not_mentioned	released	option_probability
Clef	imcs21	test	10250766	symptom_207	10250766	0.015153839999999998	17.85557616688311	not_mentioned	0.9494	not_mentioned	correct	ok	not_mentioned	released	option_probability
Clef	imcs21	test	10250766	symptom_208	10250766	0.015153839999999998	17.85557616688311	not_mentioned	0.9037	not_mentioned	correct	ok	not_mentioned	released	option_probability
Clef	imcs21	test	10250766	symptom_209	10250766	0.015153839999999998	17.85557616688311	not_mentioned	0.9731	not_mentioned	correct	ok	not_mentioned	released	option_probability
Clef	imcs21	test	10250766	symptom_210	10250766	0.015153839999999998	17.85557616688311	not_mentioned	0.9789	not_mentioned	correct	ok	not_mentioned	released	option_probability
Clef	imcs21	test	10250766	symptom_211	10250766	0.015153839999999998	17.85557616688311	not_mentioned	0.7521	not_mentioned	correct	ok	not_mentioned	released	option_probability
Clef	imcs21	test	10250766	symptom_212	10250766	0.015153839999999998	17.85557616688311	not_mentioned	0.9054	not_mentioned	correct	ok	not_mentioned	released	option_probability
Clef	imcs21	test	10250766	symptom_213	10250766	0.015153839999999998	17.85557616688311	not_mentioned	0.9544	not_mentioned	correct	ok	not_mentioned	released	option_probability
Clef	imcs21	test	10250766	symptom_214	10250766	0.015153839999999998	17.85557616688311	not_mentioned	0.9497	not_mentioned	correct	ok	not_mentioned	released	option_probability
Clef	imcs21	test	10250766	symptom_215	10250766	0.015153839999999998	17.85557616688311	not_mentioned	0.8397	not_mentioned	correct	ok	not_mentioned	released	option_probability
Clef	imcs21	test	10250766	symptom_216	10250766	0.015153839999999998	17.85557616688311	not_mentioned	0.8927	not_mentioned	correct	ok	not_mentioned	released	option_probability
Clef	imcs21	test	10250766	symptom_217	10250766	0.015153839999999998	17.85557616688311	not_mentioned	0.9364	not_mentioned	correct	ok	not_mentioned	released	option_probability
Clef	imcs21	test	10250766	symptom_218	10250766	0.015153839999999998	17.85557616688311	not_mentioned	0.9293	not_mentioned	correct	ok	not_mentioned	released	option_probability
Clef	imcs21	test	10250766	symptom_219	10250766	0.015153839999999998	17.85557616688311	not_mentioned	0.9617	not_mentioned	correct	ok	not_mentioned	released	option_probability
Clef	imcs21	test	10250766	symptom_220	10250766	0.015153839999999998	17.85557616688311	not_mentioned	0.92	not_mentioned	correct	ok	not_mentioned	released	option_probability
Clef	imcs21	test	10250766	symptom_221	10250766	0.015153839999999998	17.85557616688311	not_mentioned	0.944	not_mentioned	correct	ok	not_mentioned	released	option_probability
Clef	imcs21	test	10250766	symptom_222	10250766	0.015153839999999998	17.85557616688311	not_mentioned	0.7679	not_mentioned	correct	ok	not_mentioned	released	option_probability
Clef	imcs21	test	10250766	symptom_223	10250766	0.015153839999999998	17.85557616688311	not_mentioned	0.9091	not_mentioned	correct	ok	not_mentioned	released	option_probability
Clef	imcs21	test	10250766	symptom_224	10250766	0.015153839999999998	17.85557616688311	not_mentioned	0.9409	not_mentioned	correct	ok	not_mentioned	released	option_probability
Clef	imcs21	test	10250766	symptom_225	10250766	0.015153839999999998	17.85557616688311	not_mentioned	0.7433	not_mentioned	correct	ok	not_mentioned	released	option_probability
Clef	imcs21	test	10250766	symptom_226	10250766	0.015153839999999998	17.85557616688311	not_mentioned	0.9414	not_mentioned	correct	ok	not_mentioned	released	option_probability
Clef	imcs21	test	10250766	symptom_227	10250766	0.015153839999999998	17.85557616688311	not_mentioned	0.9252	not_mentioned	correct	ok	not_mentioned	released	option_probability
Clef	imcs21	test	10250766	symptom_228	10250766	0.015153839999999998	17.85557616688311	not_mentioned	0.912	not_mentioned	correct	ok	not_mentioned	released	option_probability
Clef	imcs21	test	10250766	symptom_229	10250766	0.015153839999999998	17.85557616688311	not_mentioned	0.9676	not_mentioned	correct	ok	not_mentioned	released	option_probability
Clef	imcs21	test	10250766	symptom_230	10250766	0.015153839999999998	17.85557616688311	not_mentioned	0.9519	not_mentioned	correct	ok	not_mentioned	released	option_probability
Clef	imcs21	test	10250766	symptom_231	10250766	0.015153839999999998	17.85557616688311	not_mentioned	0.9238	not_mentioned	correct	ok	not_mentioned	released	option_probability
Clef	imcs21	test	10250766	symptom_232	10250766	0.015153839999999998	17.85557616688311	not_mentioned	0.8583	not_mentioned	correct	ok	not_mentioned	released	option_probability
Clef	imcs21	test	10250766	symptom_233	10250766	0.015153839999999998	17.85557616688311	not_mentioned	0.9132	not_mentioned	correct	ok	not_mentioned	released	option_probability
Clef	imcs21	test	10250766	symptom_234	10250766	0.015153839999999998	17.85557616688311	not_mentioned	0.9011	not_mentioned	correct	ok	not_mentioned	released	option_probability
Clef	imcs21	test	10250766	symptom_235	10250766	0.015153839999999998	17.85557616688311	not_mentioned	0.9386	not_mentioned	correct	ok	not_mentioned	released	option_probability
Clef	imcs21	test	10250766	symptom_236	10250766	0.015153839999999998	17.85557616688311	not_mentioned	0.8859	not_mentioned	correct	ok	not_mentioned	released	option_probability
Clef	imcs21	test	10250766	symptom_237	10250766	0.015153839999999998	17.85557616688311	not_mentioned	0.6985	not_mentioned	correct	ok	not_mentioned	released	option_probability
Clef	imcs21	test	10250766	symptom_238	10250766	0.015153839999999998	17.85557616688311	not_mentioned	0.8378	not_mentioned	correct	ok	not_mentioned	released	option_probability
Clef	imcs21	test	10250766	symptom_239	10250766	0.015153839999999998	17.85557616688311	not_mentioned	0.8999	not_mentioned	correct	ok	not_mentioned	released	option_probability
Clef	imcs21	test	10250766	symptom_240	10250766	0.015153839999999998	17.85557616688311	not_mentioned	0.9585	not_mentioned	correct	ok	not_mentioned	released	option_probability
Clef	imcs21	test	10250766	symptom_241	10250766	0.015153839999999998	17.85557616688311	not_mentioned	0.8871	not_mentioned	correct	ok	not_mentioned	released	option_probability
Clef	imcs21	test	10250766	symptom_242	10250766	0.015153839999999998	17.85557616688311	not_mentioned	0.9617	not_mentioned	correct	ok	not_mentioned	released	option_probability
Clef	imcs21	test	10250766	symptom_243	10250766	0.015153839999999998	17.85557616688311	not_mentioned	0.868	not_mentioned	correct	ok	not_mentioned	released	option_probability
Clef	imcs21	test	10250766	symptom_244	10250766	0.015153839999999998	17.85557616688311	not_mentioned	0.7652	not_mentioned	correct	ok	not_mentioned	released	option_probability
Clef	imcs21	test	10250766	symptom_245	10250766	0.015153839999999998	17.85557616688311	not_mentioned	0.9671	not_mentioned	correct	ok	not_mentioned	released	option_probability
Clef	imcs21	test	10250766	symptom_246	10250766	0.015153839999999998	17.85557616688311	not_mentioned	0.9556	not_mentioned	correct	ok	not_mentioned	released	option_probability
Clef	imcs21	test	10250766	symptom_247	10250766	0.015153839999999998	17.85557616688311	not_mentioned	0.9553	not_mentioned	correct	ok	not_mentioned	released	option_probability
Clef	imcs21	test	10250766	symptom_248	10250766	0.015153839999999998	17.85557616688311	not_mentioned	0.8475	not_mentioned	correct	ok	not_mentioned	released	option_probability
Clef	imcs21	test	10250766	symptom_249	10250766	0.015153839999999998	17.85557616688311	not_mentioned	0.935	not_mentioned	correct	ok	not_mentioned	released	option_probability
Clef	imcs21	test	10250766	symptom_250	10250766	0.015153839999999998	17.85557616688311	not_mentioned	0.8588	not_mentioned	correct	ok	not_mentioned	released	option_probability
Clef	imcs21	test	10250766	symptom_251	10250766	0.015153839999999998	17.85557616688311	not_mentioned	0.9491	not_mentioned	correct	ok	not_mentioned	released	option_probability
Clef	imcs21	test	10250766	symptom_252	10250766	0.015153839999999998	17.85557616688311	not_mentioned	0.9457	not_mentioned	correct	ok	not_mentioned	released	option_probability
Clef	imcs21	test	10250766	symptom_253	10250766	0.015153839999999998	17.85557616688311	not_mentioned	0.9719	not_mentioned	correct	ok	not_mentioned	released	option_probability
Clef	imcs21	test	10250766	symptom_254	10250766	0.015153839999999998	17.85557616688311	not_mentioned	0.9085	not_mentioned	correct	ok	not_mentioned	released	option_probability
Clef	imcs21	test	10250766	symptom_255	10250766	0.015153839999999998	17.85557616688311	not_mentioned	0.8896	not_mentioned	correct	ok	not_mentioned	released	option_probability
Clef	imcs21	test	10250766	symptom_256	10250766	0.015153839999999998	17.85557616688311	not_mentioned	0.8629	not_mentioned	correct	ok	not_mentioned	released	option_probability
Clef	imcs21	test	10250766	symptom_257	10250766	0.015153839999999998	17.85557616688311	not_mentioned	0.9791	not_mentioned	correct	ok	not_mentioned	released	option_probability
Clef	imcs21	test	10250766	symptom_258	10250766	0.015153839999999998	17.85557616688311	not_mentioned	0.9613	not_mentioned	correct	ok	not_mentioned	released	option_probability
Clef	imcs21	test	10250766	symptom_259	10250766	0.015153839999999998	17.85557616688311	not_mentioned	0.9641	not_mentioned	correct	ok	not_mentioned	released	option_probability
Clef	imcs21	test	10250766	symptom_260	10250766	0.015153839999999998	17.85557616688311	not_mentioned	0.8685	not_mentioned	correct	ok	not_mentioned	released	option_probability
Clef	imcs21	test	10250766	symptom_261	10250766	0.015153839999999998	17.85557616688311	not_mentioned	0.9709	not_mentioned	correct	ok	not_mentioned	released	option_probability
Clef	imcs21	test	10250766	symptom_262	10250766	0.015153839999999998	17.85557616688311	not_mentioned	0.9626	not_mentioned	correct	ok	not_mentioned	released	option_probability
Clef	imcs21	test	10250766	symptom_263	10250766	0.015153839999999998	17.85557616688311	not_mentioned	0.9015	not_mentioned	correct	ok	not_mentioned	released	option_probability
Clef	imcs21	test	10250766	symptom_264	10250766	0.015153839999999998	17.85557616688311	not_mentioned	0.9489	not_mentioned	correct	ok	not_mentioned	released	option_probability
Clef	imcs21	test	10250766	symptom_265	10250766	0.015153839999999998	17.85557616688311	not_mentioned	0.9211	not_mentioned	correct	ok	not_mentioned	released	option_probability
Clef	imcs21	test	10250766	symptom_266	10250766	0.015153839999999998	17.85557616688311	not_mentioned	0.966	not_mentioned	correct	ok	not_mentioned	released	option_probability
Clef	imcs21	test	10250766	symptom_267	10250766	0.015153839999999998	17.85557616688311	not_mentioned	0.8235	not_mentioned	correct	ok	not_mentioned	released	option_probability
Clef	imcs21	test	10250766	symptom_268	10250766	0.015153839999999998	17.85557616688311	not_mentioned	0.9512	not_mentioned	correct	ok	not_mentioned	released	option_probability
Clef	imcs21	test	10250766	symptom_269	10250766	0.015153839999999998	17.85557616688311	not_mentioned	0.937	not_mentioned	correct	ok	not_mentioned	released	option_probability
Clef	imcs21	test	10250766	symptom_270	10250766	0.015153839999999998	17.85557616688311	not_mentioned	0.8302	not_mentioned	correct	ok	not_mentioned	released	option_probability
Clef	imcs21	test	10250766	symptom_271	10250766	0.015153839999999998	17.85557616688311	not_mentioned	0.6814	not_mentioned	correct	ok	not_mentioned	released	option_probability
Clef	imcs21	test	10250766	symptom_272	10250766	0.015153839999999998	17.85557616688311	not_mentioned	0.9711	not_mentioned	correct	ok	not_mentioned	released	option_probability
Clef	imcs21	test	10250766	symptom_273	10250766	0.015153839999999998	17.85557616688311	not_mentioned	0.9497	not_mentioned	correct	ok	not_mentioned	released	option_probability
Clef	imcs21	test	10250766	symptom_274	10250766	0.015153839999999998	17.85557616688311	not_mentioned	0.8917	not_mentioned	correct	ok	not_mentioned	released	option_probability
Clef	imcs21	test	10250766	symptom_275	10250766	0.015153839999999998	17.85557616688311	not_mentioned	0.8102	not_mentioned	correct	ok	not_mentioned	released	option_probability
Clef	imcs21	test	10250766	symptom_276	10250766	0.015153839999999998	17.85557616688311	not_mentioned	0.9357	not_mentioned	correct	ok	not_mentioned	released	option_probability
Clef	imcs21	test	10250766	symptom_277	10250766	0.015153839999999998	17.85557616688311	not_mentioned	0.9409	not_mentioned	correct	ok	not_mentioned	released	option_probability
Clef	imcs21	test	10250766	symptom_278	10250766	0.015153839999999998	17.85557616688311	not_mentioned	0.9181	not_mentioned	correct	ok	not_mentioned	released	option_probability
Clef	imcs21	test	10250766	symptom_279	10250766	0.015153839999999998	17.85557616688311	not_mentioned	0.9393	not_mentioned	correct	ok	not_mentioned	released	option_probability
Clef	imcs21	test	10250766	symptom_280	10250766	0.015153839999999998	17.85557616688311	not_mentioned	0.9599	not_mentioned	correct	ok	not_mentioned	released	option_probability
Clef	imcs21	test	10250766	symptom_281	10250766	0.015153839999999998	17.85557616688311	not_mentioned	0.9324	not_mentioned	correct	ok	not_mentioned	released	option_probability
Clef	imcs21	test	10250766	symptom_282	10250766	0.015153839999999998	17.85557616688311	not_mentioned	0.9357	not_mentioned	correct	ok	not_mentioned	released	option_probability
Clef	imcs21	test	10250766	symptom_283	10250766	0.015153839999999998	17.85557616688311	not_mentioned	0.9328	not_mentioned	correct	ok	not_mentioned	released	option_probability
Clef	imcs21	test	10250766	symptom_284	10250766	0.015153839999999998	17.85557616688311	not_mentioned	0.9031	not_mentioned	correct	ok	not_mentioned	released	option_probability
Clef	imcs21	test	10250766	symptom_285	10250766	0.015153839999999998	17.85557616688311	not_mentioned	0.9238	not_mentioned	correct	ok	not_mentioned	released	option_probability
Clef	imcs21	test	10250766	symptom_286	10250766	0.015153839999999998	17.85557616688311	not_mentioned	0.9598	not_mentioned	correct	ok	not_mentioned	released	option_probability
Clef	imcs21	test	10250766	symptom_287	10250766	0.015153839999999998	17.85557616688311	not_mentioned	0.9564	not_mentioned	correct	ok	not_mentioned	released	option_probability
Clef	imcs21	test	10250766	symptom_288	10250766	0.015153839999999998	17.85557616688311	not_mentioned	0.9591	not_mentioned	correct	ok	not_mentioned	released	option_probability
Clef	imcs21	test	10250766	symptom_289	10250766	0.015153839999999998	17.85557616688311	not_mentioned	0.963	not_mentioned	correct	ok	not_mentioned	released	option_probability
Clef	imcs21	test	10250766	symptom_290	10250766	0.015153839999999998	17.85557616688311	not_mentioned	0.9251	not_mentioned	correct	ok	not_mentioned	released	option_probability
Clef	imcs21	test	10250766	symptom_291	10250766	0.015153839999999998	17.85557616688311	not_mentioned	0.9246	not_mentioned	correct	ok	not_mentioned	released	option_probability
Clef	imcs21	test	10250766	symptom_292	10250766	0.015153839999999998	17.85557616688311	not_mentioned	0.9462	not_mentioned	correct	ok	not_mentioned	released	option_probability
Clef	imcs21	test	10250766	symptom_293	10250766	0.015153839999999998	17.85557616688311	not_mentioned	0.879	not_mentioned	correct	ok	not_mentioned	released	option_probability
Clef	imcs21	test	10250766	symptom_294	10250766	0.015153839999999998	17.85557616688311	not_mentioned	0.9382	not_mentioned	correct	ok	not_mentioned	released	option_probability
Clef	imcs21	test	10250766	symptom_295	10250766	0.015153839999999998	17.85557616688311	not_mentioned	0.9734	not_mentioned	correct	ok	not_mentioned	released	option_probability
Clef	imcs21	test	10250766	symptom_296	10250766	0.015153839999999998	17.85557616688311	not_mentioned	0.9682	not_mentioned	correct	ok	not_mentioned	released	option_probability
Clef	imcs21	test	10250766	symptom_297	10250766	0.015153839999999998	17.85557616688311	not_mentioned	0.949	not_mentioned	correct	ok	not_mentioned	released	option_probability
Clef	imcs21	test	10250766	symptom_298	10250766	0.015153839999999998	17.85557616688311	not_mentioned	0.9367	not_mentioned	correct	ok	not_mentioned	released	option_probability
Clef	imcs21	test	10250766	symptom_299	10250766	0.015153839999999998	17.85557616688311	not_mentioned	0.8205	not_mentioned	correct	ok	not_mentioned	released	option_probability
Clef	imcs21	test	10250766	symptom_300	10250766	0.015153839999999998	17.85557616688311	not_mentioned	0.8955	not_mentioned	correct	ok	not_mentioned	released	option_probability
Clef	imcs21	test	10250766	symptom_301	10250766	0.015153839999999998	17.85557616688311	not_mentioned	0.7421	not_mentioned	correct	ok	not_mentioned	released	option_probability
Clef	imcs21	test	10250766	symptom_302	10250766	0.015153839999999998	17.85557616688311	not_mentioned	0.8827	not_mentioned	correct	ok	not_mentioned	released	option_probability
Clef	imcs21	test	10250766	symptom_303	10250766	0.015153839999999998	17.85557616688311	not_mentioned	0.9215	not_mentioned	correct	ok	not_mentioned	released	option_probability
Clef	imcs21	test	10250766	symptom_304	10250766	0.015153839999999998	17.85557616688311	not_mentioned	0.9401	not_mentioned	correct	ok	not_mentioned	released	option_probability
Clef	imcs21	test	10250766	symptom_305	10250766	0.015153839999999998	17.85557616688311	not_mentioned	0.9535	not_mentioned	correct	ok	not_mentioned	released	option_probability
Clef	imcs21	test	10250766	symptom_306	10250766	0.015153839999999998	17.85557616688311	not_mentioned	0.9082	not_mentioned	correct	ok	not_mentioned	released	option_probability
Clef	imcs21	test	10250766	symptom_307	10250766	0.015153839999999998	17.85557616688311	not_mentioned	0.954	not_mentioned	correct	ok	not_mentioned	released	option_probability
Clef	imcs21	test	10250766	symptom_308	10250766	0.015153839999999998	17.85557616688311	not_mentioned	0.9144	not_mentioned	correct	ok	not_mentioned	released	option_probability
Clef	imcs21	test	10250766	symptom_309	10250766	0.015153839999999998	17.85557616688311	not_mentioned	0.9742	not_mentioned	correct	ok	not_mentioned	released	option_probability
Clef	imcs21	test	10250766	symptom_310	10250766	0.015153839999999998	17.85557616688311	not_mentioned	0.9325	not_mentioned	correct	ok	not_mentioned	released	option_probability
Clef	imcs21	test	10250766	symptom_311	10250766	0.015153839999999998	17.85557616688311	not_mentioned	0.9502	not_mentioned	correct	ok	not_mentioned	released	option_probability
Clef	imcs21	test	10250766	symptom_312	10250766	0.015153839999999998	17.85557616688311	not_mentioned	0.8959	not_mentioned	correct	ok	not_mentioned	released	option_probability
Clef	imcs21	test	10250766	symptom_313	10250766	0.015153839999999998	17.85557616688311	not_mentioned	0.8286	not_mentioned	correct	ok	not_mentioned	released	option_probability
Clef	imcs21	test	10250766	symptom_314	10250766	0.015153839999999998	17.85557616688311	not_mentioned	0.947	not_mentioned	correct	ok	not_mentioned	released	option_probability
Clef	imcs21	test	10250766	symptom_315	10250766	0.015153839999999998	17.85557616688311	not_mentioned	0.8509	not_mentioned	correct	ok	not_mentioned	released	option_probability
Clef	imcs21	test	10250766	symptom_316	10250766	0.015153839999999998	17.85557616688311	negative	0.5319	not_mentioned	incorrect	ok	not_mentioned	released	option_probability
Clef	imcs21	test	10250766	symptom_317	10250766	0.015153839999999998	17.85557616688311	not_mentioned	0.9456	not_mentioned	correct	ok	not_mentioned	released	option_probability
Clef	imcs21	test	10250766	symptom_318	10250766	0.015153839999999998	17.85557616688311	not_mentioned	0.9624	not_mentioned	correct	ok	not_mentioned	released	option_probability
Clef	imcs21	test	10250766	symptom_319	10250766	0.015153839999999998	17.85557616688311	not_mentioned	0.9366	not_mentioned	correct	ok	not_mentioned	released	option_probability
Clef	imcs21	test	10250766	symptom_320	10250766	0.015153839999999998	17.85557616688311	not_mentioned	0.7741	not_mentioned	correct	ok	not_mentioned	released	option_probability
Clef	imcs21	test	10250766	symptom_321	10250766	0.015153839999999998	17.85557616688311	not_mentioned	0.908	not_mentioned	correct	ok	not_mentioned	released	option_probability
Clef	imcs21	test	10250766	symptom_322	10250766	0.015153839999999998	17.85557616688311	not_mentioned	0.8292	not_mentioned	correct	ok	not_mentioned	released	option_probability
Clef	imcs21	test	10250766	symptom_323	10250766	0.015153839999999998	17.85557616688311	not_mentioned	0.9523	not_mentioned	correct	ok	not_mentioned	released	option_probability
Clef	imcs21	test	10250766	symptom_324	10250766	0.015153839999999998	17.85557616688311	not_mentioned	0.9406	not_mentioned	correct	ok	not_mentioned	released	option_probability
Clef	imcs21	test	10250766	symptom_325	10250766	0.015153839999999998	17.85557616688311	not_mentioned	0.9528	not_mentioned	correct	ok	not_mentioned	released	option_probability
Clef	imcs21	test	10250766	symptom_326	10250766	0.015153839999999998	17.85557616688311	not_mentioned	0.9176	not_mentioned	correct	ok	not_mentioned	released	option_probability
Clef	imcs21	test	10250766	symptom_327	10250766	0.015153839999999998	17.85557616688311	not_mentioned	0.8725	not_mentioned	correct	ok	not_mentioned	released	option_probability
Clef	imcs21	test	10250766	symptom_328	10250766	0.015153839999999998	17.85557616688311	not_mentioned	0.6797	not_mentioned	correct	ok	not_mentioned	released	option_probability
Clef	imcs21	test	10250766	symptom_329	10250766	0.015153839999999998	17.85557616688311	not_mentioned	0.9329	not_mentioned	correct	ok	not_mentioned	released	option_probability
Clef	imcs21	test	10250766	symptom_330	10250766	0.015153839999999998	17.85557616688311	not_mentioned	0.9505	not_mentioned	correct	ok	not_mentioned	released	option_probability
Clef	imcs21	test	10252824	symptom_000	10252824	0.015087600000000001	18.585026584099978	not_mentioned	0.6614	not_mentioned	correct	ok	not_mentioned	released	option_probability
Clef	imcs21	test	10252824	symptom_001	10252824	0.015087600000000001	18.585026584099978	not_mentioned	0.9512	not_mentioned	correct	ok	not_mentioned	released	option_probability
Clef	imcs21	test	10252824	symptom_002	10252824	0.015087600000000001	18.585026584099978	not_mentioned	0.9406	not_mentioned	correct	ok	not_mentioned	released	option_probability
Clef	imcs21	test	10252824	symptom_003	10252824	0.015087600000000001	18.585026584099978	not_mentioned	0.9299	not_mentioned	correct	ok	not_mentioned	released	option_probability
Clef	imcs21	test	10252824	symptom_004	10252824	0.015087600000000001	18.585026584099978	not_mentioned	0.5409	not_mentioned	correct	ok	not_mentioned	released	option_probability
Clef	imcs21	test	10252824	symptom_005	10252824	0.015087600000000001	18.585026584099978	not_mentioned	0.9237	not_mentioned	correct	ok	not_mentioned	released	option_probability
Clef	imcs21	test	10252824	symptom_006	10252824	0.015087600000000001	18.585026584099978	not_mentioned	0.9319	not_mentioned	correct	ok	not_mentioned	released	option_probability
Clef	imcs21	test	10252824	symptom_007	10252824	0.015087600000000001	18.585026584099978	not_mentioned	0.9556	not_mentioned	correct	ok	not_mentioned	released	option_probability
Clef	imcs21	test	10252824	symptom_008	10252824	0.015087600000000001	18.585026584099978	not_mentioned	0.5212	not_mentioned	correct	ok	not_mentioned	released	option_probability
Clef	imcs21	test	10252824	symptom_009	10252824	0.015087600000000001	18.585026584099978	not_mentioned	0.9504	not_mentioned	correct	ok	not_mentioned	released	option_probability
Clef	imcs21	test	10252824	symptom_010	10252824	0.015087600000000001	18.585026584099978	not_mentioned	0.7945	not_mentioned	correct	ok	not_mentioned	released	option_probability
Clef	imcs21	test	10252824	symptom_011	10252824	0.015087600000000001	18.585026584099978	not_mentioned	0.9178	not_mentioned	correct	ok	not_mentioned	released	option_probability
Clef	imcs21	test	10252824	symptom_012	10252824	0.015087600000000001	18.585026584099978	not_mentioned	0.9299	not_mentioned	correct	ok	not_mentioned	released	option_probability
Clef	imcs21	test	10252824	symptom_013	10252824	0.015087600000000001	18.585026584099978	not_mentioned	0.9158	not_mentioned	correct	ok	not_mentioned	released	option_probability
Clef	imcs21	test	10252824	symptom_014	10252824	0.015087600000000001	18.585026584099978	not_mentioned	0.833	not_mentioned	correct	ok	not_mentioned	released	option_probability
Clef	imcs21	test	10252824	symptom_015	10252824	0.015087600000000001	18.585026584099978	not_mentioned	0.9523	not_mentioned	correct	ok	not_mentioned	released	option_probability
Clef	imcs21	test	10252824	symptom_016	10252824	0.015087600000000001	18.585026584099978	not_mentioned	0.8921	not_mentioned	correct	ok	not_mentioned	released	option_probability
Clef	imcs21	test	10252824	symptom_017	10252824	0.015087600000000001	18.585026584099978	not_mentioned	0.9648	not_mentioned	correct	ok	not_mentioned	released	option_probability
Clef	imcs21	test	10252824	symptom_018	10252824	0.015087600000000001	18.585026584099978	not_mentioned	0.8964	not_mentioned	correct	ok	not_mentioned	released	option_probability
Clef	imcs21	test	10252824	symptom_019	10252824	0.015087600000000001	18.585026584099978	not_mentioned	0.9136	not_mentioned	correct	ok	not_mentioned	released	option_probability
Clef	imcs21	test	10252824	symptom_020	10252824	0.015087600000000001	18.585026584099978	positive	0.6638	not_mentioned	incorrect	ok	not_mentioned	released	option_probability
Clef	imcs21	test	10252824	symptom_021	10252824	0.015087600000000001	18.585026584099978	not_mentioned	0.9351	not_mentioned	correct	ok	not_mentioned	released	option_probability
Clef	imcs21	test	10252824	symptom_022	10252824	0.015087600000000001	18.585026584099978	not_mentioned	0.9364	not_mentioned	correct	ok	not_mentioned	released	option_probability
Clef	imcs21	test	10252824	symptom_023	10252824	0.015087600000000001	18.585026584099978	not_mentioned	0.7199	not_mentioned	correct	ok	not_mentioned	released	option_probability
Clef	imcs21	test	10252824	symptom_024	10252824	0.015087600000000001	18.585026584099978	not_mentioned	0.9415	not_mentioned	correct	ok	not_mentioned	released	option_probability
Clef	imcs21	test	10252824	symptom_025	10252824	0.015087600000000001	18.585026584099978	not_mentioned	0.817	not_mentioned	correct	ok	not_mentioned	released	option_probability
Clef	imcs21	test	10252824	symptom_026	10252824	0.015087600000000001	18.585026584099978	not_mentioned	0.9565	not_mentioned	correct	ok	not_mentioned	released	option_probability
Clef	imcs21	test	10252824	symptom_027	10252824	0.015087600000000001	18.585026584099978	not_mentioned	0.771	not_mentioned	correct	ok	not_mentioned	released	option_probability
Clef	imcs21	test	10252824	symptom_028	10252824	0.015087600000000001	18.585026584099978	not_mentioned	0.8823	not_mentioned	correct	ok	not_mentioned	released	option_probability
Clef	imcs21	test	10252824	symptom_029	10252824	0.015087600000000001	18.585026584099978	not_mentioned	0.8417	not_mentioned	correct	ok	not_mentioned	released	option_probability
Clef	imcs21	test	10252824	symptom_030	10252824	0.015087600000000001	18.585026584099978	not_mentioned	0.9206	not_mentioned	correct	ok	not_mentioned	released	option_probability
Clef	imcs21	test	10252824	symptom_031	10252824	0.015087600000000001	18.585026584099978	not_mentioned	0.9172	not_mentioned	correct	ok	not_mentioned	released	option_probability
Clef	imcs21	test	10252824	symptom_032	10252824	0.015087600000000001	18.585026584099978	not_mentioned	0.7123	not_mentioned	correct	ok	not_mentioned	released	option_probability
Clef	imcs21	test	10252824	symptom_033	10252824	0.015087600000000001	18.585026584099978	not_mentioned	0.9574	not_mentioned	correct	ok	not_mentioned	released	option_probability
Clef	imcs21	test	10252824	symptom_034	10252824	0.015087600000000001	18.585026584099978	not_mentioned	0.8901	not_mentioned	correct	ok	not_mentioned	released	option_probability
Clef	imcs21	test	10252824	symptom_035	10252824	0.015087600000000001	18.585026584099978	not_mentioned	0.9287	not_mentioned	correct	ok	not_mentioned	released	option_probability
Clef	imcs21	test	10252824	symptom_036	10252824	0.015087600000000001	18.585026584099978	not_mentioned	0.9119	not_mentioned	correct	ok	not_mentioned	released	option_probability
Clef	imcs21	test	10252824	symptom_037	10252824	0.015087600000000001	18.585026584099978	not_mentioned	0.7874	not_mentioned	correct	ok	not_mentioned	released	option_probability
Clef	imcs21	test	10252824	symptom_038	10252824	0.015087600000000001	18.585026584099978	not_mentioned	0.9117	not_mentioned	correct	ok	not_mentioned	released	option_probability
Clef	imcs21	test	10252824	symptom_039	10252824	0.015087600000000001	18.585026584099978	not_mentioned	0.7371	not_mentioned	correct	ok	not_mentioned	released	option_probability
Clef	imcs21	test	10252824	symptom_040	10252824	0.015087600000000001	18.585026584099978	not_mentioned	0.9421	not_mentioned	correct	ok	not_mentioned	released	option_probability
Clef	imcs21	test	10252824	symptom_041	10252824	0.015087600000000001	18.585026584099978	not_mentioned	0.8556	not_mentioned	correct	ok	not_mentioned	released	option_probability
Clef	imcs21	test	10252824	symptom_042	10252824	0.015087600000000001	18.585026584099978	not_mentioned	0.9466	not_mentioned	correct	ok	not_mentioned	released	option_probability
Clef	imcs21	test	10252824	symptom_043	10252824	0.015087600000000001	18.585026584099978	not_mentioned	0.9131	not_mentioned	correct	ok	not_mentioned	released	option_probability
Clef	imcs21	test	10252824	symptom_044	10252824	0.015087600000000001	18.585026584099978	not_mentioned	0.9227	not_mentioned	correct	ok	not_mentioned	released	option_probability
Clef	imcs21	test	10252824	symptom_045	10252824	0.015087600000000001	18.585026584099978	not_mentioned	0.9335	not_mentioned	correct	ok	not_mentioned	released	option_probability
Clef	imcs21	test	10252824	symptom_046	10252824	0.015087600000000001	18.585026584099978	not_mentioned	0.8738	not_mentioned	correct	ok	not_mentioned	released	option_probability
Clef	imcs21	test	10252824	symptom_047	10252824	0.015087600000000001	18.585026584099978	not_mentioned	0.8995	not_mentioned	correct	ok	not_mentioned	released	option_probability
Clef	imcs21	test	10252824	symptom_048	10252824	0.015087600000000001	18.585026584099978	not_mentioned	0.7743	not_mentioned	correct	ok	not_mentioned	released	option_probability
Clef	imcs21	test	10252824	symptom_049	10252824	0.015087600000000001	18.585026584099978	not_mentioned	0.9307	not_mentioned	correct	ok	not_mentioned	released	option_probability
Clef	imcs21	test	10252824	symptom_050	10252824	0.015087600000000001	18.585026584099978	not_mentioned	0.8327	not_mentioned	correct	ok	not_mentioned	released	option_probability
Clef	imcs21	test	10252824	symptom_051	10252824	0.015087600000000001	18.585026584099978	not_mentioned	0.9272	not_mentioned	correct	ok	not_mentioned	released	option_probability
Clef	imcs21	test	10252824	symptom_052	10252824	0.015087600000000001	18.585026584099978	not_mentioned	0.9243	not_mentioned	correct	ok	not_mentioned	released	option_probability
Clef	imcs21	test	10252824	symptom_053	10252824	0.015087600000000001	18.585026584099978	not_mentioned	0.9218	not_mentioned	correct	ok	not_mentioned	released	option_probability
Clef	imcs21	test	10252824	symptom_054	10252824	0.015087600000000001	18.585026584099978	not_mentioned	0.9436	not_mentioned	correct	ok	not_mentioned	released	option_probability
Clef	imcs21	test	10252824	symptom_055	10252824	0.015087600000000001	18.585026584099978	not_mentioned	0.9003	not_mentioned	correct	ok	not_mentioned	released	option_probability
Clef	imcs21	test	10252824	symptom_056	10252824	0.015087600000000001	18.585026584099978	not_mentioned	0.9288	not_mentioned	correct	ok	not_mentioned	released	option_probability
Clef	imcs21	test	10252824	symptom_057	10252824	0.015087600000000001	18.585026584099978	not_mentioned	0.8691	not_mentioned	correct	ok	not_mentioned	released	option_probability
Clef	imcs21	test	10252824	symptom_058	10252824	0.015087600000000001	18.585026584099978	not_mentioned	0.6071	not_mentioned	correct	ok	not_mentioned	released	option_probability
Clef	imcs21	test	10252824	symptom_059	10252824	0.015087600000000001	18.585026584099978	not_mentioned	0.9167	not_mentioned	correct	ok	not_mentioned	released	option_probability
Clef	imcs21	test	10252824	symptom_060	10252824	0.015087600000000001	18.585026584099978	not_mentioned	0.8267	not_mentioned	correct	ok	not_mentioned	released	option_probability
Clef	imcs21	test	10252824	symptom_061	10252824	0.015087600000000001	18.585026584099978	not_mentioned	0.8175	not_mentioned	correct	ok	not_mentioned	released	option_probability
Clef	imcs21	test	10252824	symptom_062	10252824	0.015087600000000001	18.585026584099978	not_mentioned	0.9255	not_mentioned	correct	ok	not_mentioned	released	option_probability
Clef	imcs21	test	10252824	symptom_063	10252824	0.015087600000000001	18.585026584099978	not_mentioned	0.9237	not_mentioned	correct	ok	not_mentioned	released	option_probability
Clef	imcs21	test	10252824	symptom_064	10252824	0.015087600000000001	18.585026584099978	not_mentioned	0.7243	not_mentioned	correct	ok	not_mentioned	released	option_probability
Clef	imcs21	test	10252824	symptom_065	10252824	0.015087600000000001	18.585026584099978	not_mentioned	0.9647	not_mentioned	correct	ok	not_mentioned	released	option_probability
Clef	imcs21	test	10252824	symptom_066	10252824	0.015087600000000001	18.585026584099978	not_mentioned	0.7921	not_mentioned	correct	ok	not_mentioned	released	option_probability
Clef	imcs21	test	10252824	symptom_067	10252824	0.015087600000000001	18.585026584099978	not_mentioned	0.8812	not_mentioned	correct	ok	not_mentioned	released	option_probability
Clef	imcs21	test	10252824	symptom_068	10252824	0.015087600000000001	18.585026584099978	not_mentioned	0.9348	not_mentioned	correct	ok	not_mentioned	released	option_probability
Clef	imcs21	test	10252824	symptom_069	10252824	0.015087600000000001	18.585026584099978	not_mentioned	0.8611	not_mentioned	correct	ok	not_mentioned	released	option_probability
Clef	imcs21	test	10252824	symptom_070	10252824	0.015087600000000001	18.585026584099978	not_mentioned	0.8163	not_mentioned	correct	ok	not_mentioned	released	option_probability
Clef	imcs21	test	10252824	symptom_071	10252824	0.015087600000000001	18.585026584099978	not_mentioned	0.8477	not_mentioned	correct	ok	not_mentioned	released	option_probability
Clef	imcs21	test	10252824	symptom_072	10252824	0.015087600000000001	18.585026584099978	not_mentioned	0.8529	not_mentioned	correct	ok	not_mentioned	released	option_probability
Clef	imcs21	test	10252824	symptom_073	10252824	0.015087600000000001	18.585026584099978	not_mentioned	0.8791	not_mentioned	correct	ok	not_mentioned	released	option_probability
Clef	imcs21	test	10252824	symptom_074	10252824	0.015087600000000001	18.585026584099978	not_mentioned	0.8441	not_mentioned	correct	ok	not_mentioned	released	option_probability
Clef	imcs21	test	10252824	symptom_075	10252824	0.015087600000000001	18.585026584099978	not_mentioned	0.8869	not_mentioned	correct	ok	not_mentioned	released	option_probability
Clef	imcs21	test	10252824	symptom_076	10252824	0.015087600000000001	18.585026584099978	not_mentioned	0.8451	not_mentioned	correct	ok	not_mentioned	released	option_probability
Clef	imcs21	test	10252824	symptom_077	10252824	0.015087600000000001	18.585026584099978	not_mentioned	0.9053	not_mentioned	correct	ok	not_mentioned	released	option_probability
Clef	imcs21	test	10252824	symptom_078	10252824	0.015087600000000001	18.585026584099978	not_mentioned	0.8597	not_mentioned	correct	ok	not_mentioned	released	option_probability
Clef	imcs21	test	10252824	symptom_079	10252824	0.015087600000000001	18.585026584099978	not_mentioned	0.8184	not_mentioned	correct	ok	not_mentioned	released	option_probability
Clef	imcs21	test	10252824	symptom_080	10252824	0.015087600000000001	18.585026584099978	not_mentioned	0.9204	not_mentioned	correct	ok	not_mentioned	released	option_probability
Clef	imcs21	test	10252824	symptom_081	10252824	0.015087600000000001	18.585026584099978	not_mentioned	0.886	not_mentioned	correct	ok	not_mentioned	released	option_probability
Clef	imcs21	test	10252824	symptom_082	10252824	0.015087600000000001	18.585026584099978	not_mentioned	0.8822	not_mentioned	correct	ok	not_mentioned	released	option_probability
Clef	imcs21	test	10252824	symptom_083	10252824	0.015087600000000001	18.585026584099978	not_mentioned	0.8949	not_mentioned	correct	ok	not_mentioned	released	option_probability
Clef	imcs21	test	10252824	symptom_084	10252824	0.015087600000000001	18.585026584099978	not_mentioned	0.9444	not_mentioned	correct	ok	not_mentioned	released	option_probability
Clef	imcs21	test	10252824	symptom_085	10252824	0.015087600000000001	18.585026584099978	not_mentioned	0.8909	not_mentioned	correct	ok	not_mentioned	released	option_probability
Clef	imcs21	test	10252824	symptom_086	10252824	0.015087600000000001	18.585026584099978	not_mentioned	0.5784	not_mentioned	correct	ok	not_mentioned	released	option_probability
Clef	imcs21	test	10252824	symptom_087	10252824	0.015087600000000001	18.585026584099978	not_mentioned	0.8945	not_mentioned	correct	ok	not_mentioned	released	option_probability
Clef	imcs21	test	10252824	symptom_088	10252824	0.015087600000000001	18.585026584099978	not_mentioned	0.9117	not_mentioned	correct	ok	not_mentioned	released	option_probability
Clef	imcs21	test	10252824	symptom_089	10252824	0.015087600000000001	18.585026584099978	not_mentioned	0.838	not_mentioned	correct	ok	not_mentioned	released	option_probability
Clef	imcs21	test	10252824	symptom_090	10252824	0.015087600000000001	18.585026584099978	not_mentioned	0.9465	not_mentioned	correct	ok	not_mentioned	released	option_probability
Clef	imcs21	test	10252824	symptom_091	10252824	0.015087600000000001	18.585026584099978	not_mentioned	0.8743	not_mentioned	correct	ok	not_mentioned	released	option_probability
Clef	imcs21	test	10252824	symptom_092	10252824	0.015087600000000001	18.585026584099978	not_mentioned	0.8341	not_mentioned	correct	ok	not_mentioned	released	option_probability
Clef	imcs21	test	10252824	symptom_093	10252824	0.015087600000000001	18.585026584099978	not_mentioned	0.9505	not_mentioned	correct	ok	not_mentioned	released	option_probability
Clef	imcs21	test	10252824	symptom_094	10252824	0.015087600000000001	18.585026584099978	not_mentioned	0.831	not_mentioned	correct	ok	not_mentioned	released	option_probability
Clef	imcs21	test	10252824	symptom_095	10252824	0.015087600000000001	18.585026584099978	not_mentioned	0.7459	not_mentioned	correct	ok	not_mentioned	released	option_probability
Clef	imcs21	test	10252824	symptom_096	10252824	0.015087600000000001	18.585026584099978	not_mentioned	0.8866	not_mentioned	correct	ok	not_mentioned	released	option_probability
Clef	imcs21	test	10252824	symptom_097	10252824	0.015087600000000001	18.585026584099978	not_mentioned	0.8719	not_mentioned	correct	ok	not_mentioned	released	option_probability
Clef	imcs21	test	10252824	symptom_098	10252824	0.015087600000000001	18.585026584099978	not_mentioned	0.8914	not_mentioned	correct	ok	not_mentioned	released	option_probability
Clef	imcs21	test	10252824	symptom_099	10252824	0.015087600000000001	18.585026584099978	not_mentioned	0.912	not_mentioned	correct	ok	not_mentioned	released	option_probability
Clef	imcs21	test	10252824	symptom_100	10252824	0.015087600000000001	18.585026584099978	not_mentioned	0.8948	not_mentioned	correct	ok	not_mentioned	released	option_probability
Clef	imcs21	test	10252824	symptom_101	10252824	0.015087600000000001	18.585026584099978	not_mentioned	0.9	not_mentioned	correct	ok	not_mentioned	released	option_probability
Clef	imcs21	test	10252824	symptom_102	10252824	0.015087600000000001	18.585026584099978	not_mentioned	0.9127	not_mentioned	correct	ok	not_mentioned	released	option_probability
Clef	imcs21	test	10252824	symptom_103	10252824	0.015087600000000001	18.585026584099978	not_mentioned	0.9206	not_mentioned	correct	ok	not_mentioned	released	option_probability
Clef	imcs21	test	10252824	symptom_104	10252824	0.015087600000000001	18.585026584099978	not_mentioned	0.9225	not_mentioned	correct	ok	not_mentioned	released	option_probability
Clef	imcs21	test	10252824	symptom_105	10252824	0.015087600000000001	18.585026584099978	not_mentioned	0.9344	not_mentioned	correct	ok	not_mentioned	released	option_probability
Clef	imcs21	test	10252824	symptom_106	10252824	0.015087600000000001	18.585026584099978	not_mentioned	0.7958	not_mentioned	correct	ok	not_mentioned	released	option_probability
Clef	imcs21	test	10252824	symptom_107	10252824	0.015087600000000001	18.585026584099978	not_mentioned	0.8954	not_mentioned	correct	ok	not_mentioned	released	option_probability
Clef	imcs21	test	10252824	symptom_108	10252824	0.015087600000000001	18.585026584099978	not_mentioned	0.8408	not_mentioned	correct	ok	not_mentioned	released	option_probability
Clef	imcs21	test	10252824	symptom_109	10252824	0.015087600000000001	18.585026584099978	not_mentioned	0.9036	not_mentioned	correct	ok	not_mentioned	released	option_probability
Clef	imcs21	test	10252824	symptom_110	10252824	0.015087600000000001	18.585026584099978	not_mentioned	0.9078	not_mentioned	correct	ok	not_mentioned	released	option_probability
Clef	imcs21	test	10252824	symptom_111	10252824	0.015087600000000001	18.585026584099978	not_mentioned	0.9194	not_mentioned	correct	ok	not_mentioned	released	option_probability
Clef	imcs21	test	10252824	symptom_112	10252824	0.015087600000000001	18.585026584099978	not_mentioned	0.9472	not_mentioned	correct	ok	not_mentioned	released	option_probability
Clef	imcs21	test	10252824	symptom_113	10252824	0.015087600000000001	18.585026584099978	not_mentioned	0.9175	not_mentioned	correct	ok	not_mentioned	released	option_probability
Clef	imcs21	test	10252824	symptom_114	10252824	0.015087600000000001	18.585026584099978	not_mentioned	0.9397	not_mentioned	correct	ok	not_mentioned	released	option_probability
Clef	imcs21	test	10252824	symptom_115	10252824	0.015087600000000001	18.585026584099978	not_mentioned	0.8966	not_mentioned	correct	ok	not_mentioned	released	option_probability
Clef	imcs21	test	10252824	symptom_116	10252824	0.015087600000000001	18.585026584099978	not_mentioned	0.8393	not_mentioned	correct	ok	not_mentioned	released	option_probability
Clef	imcs21	test	10252824	symptom_117	10252824	0.015087600000000001	18.585026584099978	not_mentioned	0.9399	not_mentioned	correct	ok	not_mentioned	released	option_probability
Clef	imcs21	test	10252824	symptom_118	10252824	0.015087600000000001	18.585026584099978	not_mentioned	0.8422	not_mentioned	correct	ok	not_mentioned	released	option_probability
Clef	imcs21	test	10252824	symptom_119	10252824	0.015087600000000001	18.585026584099978	not_mentioned	0.7662	not_mentioned	correct	ok	not_mentioned	released	option_probability
Clef	imcs21	test	10252824	symptom_120	10252824	0.015087600000000001	18.585026584099978	not_mentioned	0.8887	not_mentioned	correct	ok	not_mentioned	released	option_probability
Clef	imcs21	test	10252824	symptom_121	10252824	0.015087600000000001	18.585026584099978	not_mentioned	0.8533000000000001	not_mentioned	correct	ok	not_mentioned	released	option_probability
Clef	imcs21	test	10252824	symptom_122	10252824	0.015087600000000001	18.585026584099978	not_mentioned	0.9094	not_mentioned	correct	ok	not_mentioned	released	option_probability
Clef	imcs21	test	10252824	symptom_123	10252824	0.015087600000000001	18.585026584099978	not_mentioned	0.7957	not_mentioned	correct	ok	not_mentioned	released	option_probability
Clef	imcs21	test	10252824	symptom_124	10252824	0.015087600000000001	18.585026584099978	not_mentioned	0.3421	not_mentioned	correct	ok	not_mentioned	released	option_probability
Clef	imcs21	test	10252824	symptom_125	10252824	0.015087600000000001	18.585026584099978	not_mentioned	0.8775	not_mentioned	correct	ok	not_mentioned	released	option_probability
Clef	imcs21	test	10252824	symptom_126	10252824	0.015087600000000001	18.585026584099978	not_mentioned	0.9138	not_mentioned	correct	ok	not_mentioned	released	option_probability
Clef	imcs21	test	10252824	symptom_127	10252824	0.015087600000000001	18.585026584099978	not_mentioned	0.8256	not_mentioned	correct	ok	not_mentioned	released	option_probability
Clef	imcs21	test	10252824	symptom_128	10252824	0.015087600000000001	18.585026584099978	not_mentioned	0.7473	not_mentioned	correct	ok	not_mentioned	released	option_probability
Clef	imcs21	test	10252824	symptom_129	10252824	0.015087600000000001	18.585026584099978	not_mentioned	0.8772	not_mentioned	correct	ok	not_mentioned	released	option_probability
Clef	imcs21	test	10252824	symptom_130	10252824	0.015087600000000001	18.585026584099978	not_mentioned	0.9389	not_mentioned	correct	ok	not_mentioned	released	option_probability
Clef	imcs21	test	10252824	symptom_131	10252824	0.015087600000000001	18.585026584099978	not_mentioned	0.7324	not_mentioned	correct	ok	not_mentioned	released	option_probability
Clef	imcs21	test	10252824	symptom_132	10252824	0.015087600000000001	18.585026584099978	not_mentioned	0.9196	not_mentioned	correct	ok	not_mentioned	released	option_probability
Clef	imcs21	test	10252824	symptom_133	10252824	0.015087600000000001	18.585026584099978	not_mentioned	0.863	not_mentioned	correct	ok	not_mentioned	released	option_probability
Clef	imcs21	test	10252824	symptom_134	10252824	0.015087600000000001	18.585026584099978	not_mentioned	0.9573	not_mentioned	correct	ok	not_mentioned	released	option_probability
Clef	imcs21	test	10252824	symptom_135	10252824	0.015087600000000001	18.585026584099978	not_mentioned	0.8803	not_mentioned	correct	ok	not_mentioned	released	option_probability
Clef	imcs21	test	10252824	symptom_136	10252824	0.015087600000000001	18.585026584099978	not_mentioned	0.8629	not_mentioned	correct	ok	not_mentioned	released	option_probability
Clef	imcs21	test	10252824	symptom_137	10252824	0.015087600000000001	18.585026584099978	not_mentioned	0.8265	not_mentioned	correct	ok	not_mentioned	released	option_probability
Clef	imcs21	test	10252824	symptom_138	10252824	0.015087600000000001	18.585026584099978	not_mentioned	0.7365	not_mentioned	correct	ok	not_mentioned	released	option_probability
Clef	imcs21	test	10252824	symptom_139	10252824	0.015087600000000001	18.585026584099978	not_mentioned	0.9518	not_mentioned	correct	ok	not_mentioned	released	option_probability
Clef	imcs21	test	10252824	symptom_140	10252824	0.015087600000000001	18.585026584099978	not_mentioned	0.9463	not_mentioned	correct	ok	not_mentioned	released	option_probability
Clef	imcs21	test	10252824	symptom_141	10252824	0.015087600000000001	18.585026584099978	not_mentioned	0.8693	not_mentioned	correct	ok	not_mentioned	released	option_probability
Clef	imcs21	test	10252824	symptom_142	10252824	0.015087600000000001	18.585026584099978	not_mentioned	0.8691	not_mentioned	correct	ok	not_mentioned	released	option_probability
Clef	imcs21	test	10252824	symptom_143	10252824	0.015087600000000001	18.585026584099978	not_mentioned	0.8883	not_mentioned	correct	ok	not_mentioned	released	option_probability
Clef	imcs21	test	10252824	symptom_144	10252824	0.015087600000000001	18.585026584099978	not_mentioned	0.96	not_mentioned	correct	ok	not_mentioned	released	option_probability
Clef	imcs21	test	10252824	symptom_145	10252824	0.015087600000000001	18.585026584099978	not_mentioned	0.9003	not_mentioned	correct	ok	not_mentioned	released	option_probability
Clef	imcs21	test	10252824	symptom_146	10252824	0.015087600000000001	18.585026584099978	not_mentioned	0.8512	not_mentioned	correct	ok	not_mentioned	released	option_probability
Clef	imcs21	test	10252824	symptom_147	10252824	0.015087600000000001	18.585026584099978	not_mentioned	0.906	not_mentioned	correct	ok	not_mentioned	released	option_probability
Clef	imcs21	test	10252824	symptom_148	10252824	0.015087600000000001	18.585026584099978	not_mentioned	0.8663	not_mentioned	correct	ok	not_mentioned	released	option_probability
Clef	imcs21	test	10252824	symptom_149	10252824	0.015087600000000001	18.585026584099978	not_mentioned	0.8927	not_mentioned	correct	ok	not_mentioned	released	option_probability
Clef	imcs21	test	10252824	symptom_150	10252824	0.015087600000000001	18.585026584099978	not_mentioned	0.9263	not_mentioned	correct	ok	not_mentioned	released	option_probability
Clef	imcs21	test	10252824	symptom_151	10252824	0.015087600000000001	18.585026584099978	not_mentioned	0.9484	not_mentioned	correct	ok	not_mentioned	released	option_probability
Clef	imcs21	test	10252824	symptom_152	10252824	0.015087600000000001	18.585026584099978	not_mentioned	0.8841	not_mentioned	correct	ok	not_mentioned	released	option_probability
Clef	imcs21	test	10252824	symptom_153	10252824	0.015087600000000001	18.585026584099978	not_mentioned	0.8846	not_mentioned	correct	ok	not_mentioned	released	option_probability
Clef	imcs21	test	10252824	symptom_154	10252824	0.015087600000000001	18.585026584099978	not_mentioned	0.8509	not_mentioned	correct	ok	not_mentioned	released	option_probability
Clef	imcs21	test	10252824	symptom_155	10252824	0.015087600000000001	18.585026584099978	not_mentioned	0.7413	not_mentioned	correct	ok	not_mentioned	released	option_probability
Clef	imcs21	test	10252824	symptom_156	10252824	0.015087600000000001	18.585026584099978	not_mentioned	0.9261	not_mentioned	correct	ok	not_mentioned	released	option_probability
Clef	imcs21	test	10252824	symptom_157	10252824	0.015087600000000001	18.585026584099978	not_mentioned	0.8627	not_mentioned	correct	ok	not_mentioned	released	option_probability
Clef	imcs21	test	10252824	symptom_158	10252824	0.015087600000000001	18.585026584099978	not_mentioned	0.8818	not_mentioned	correct	ok	not_mentioned	released	option_probability
Clef	imcs21	test	10252824	symptom_159	10252824	0.015087600000000001	18.585026584099978	not_mentioned	0.9411	not_mentioned	correct	ok	not_mentioned	released	option_probability
Clef	imcs21	test	10252824	symptom_160	10252824	0.015087600000000001	18.585026584099978	not_mentioned	0.847	not_mentioned	correct	ok	not_mentioned	released	option_probability
Clef	imcs21	test	10252824	symptom_161	10252824	0.015087600000000001	18.585026584099978	not_mentioned	0.8693	not_mentioned	correct	ok	not_mentioned	released	option_probability
Clef	imcs21	test	10252824	symptom_162	10252824	0.015087600000000001	18.585026584099978	not_mentioned	0.7456	not_mentioned	correct	ok	not_mentioned	released	option_probability
Clef	imcs21	test	10252824	symptom_163	10252824	0.015087600000000001	18.585026584099978	not_mentioned	0.9465	not_mentioned	correct	ok	not_mentioned	released	option_probability
Clef	imcs21	test	10252824	symptom_164	10252824	0.015087600000000001	18.585026584099978	not_mentioned	0.8956	not_mentioned	correct	ok	not_mentioned	released	option_probability
Clef	imcs21	test	10252824	symptom_165	10252824	0.015087600000000001	18.585026584099978	not_mentioned	0.8376	not_mentioned	correct	ok	not_mentioned	released	option_probability
Clef	imcs21	test	10252824	symptom_166	10252824	0.015087600000000001	18.585026584099978	not_mentioned	0.8634	not_mentioned	correct	ok	not_mentioned	released	option_probability
Clef	imcs21	test	10252824	symptom_167	10252824	0.015087600000000001	18.585026584099978	not_mentioned	0.8713	not_mentioned	correct	ok	not_mentioned	released	option_probability
Clef	imcs21	test	10252824	symptom_168	10252824	0.015087600000000001	18.585026584099978	not_mentioned	0.8495	not_mentioned	correct	ok	not_mentioned	released	option_probability
Clef	imcs21	test	10252824	symptom_169	10252824	0.015087600000000001	18.585026584099978	not_mentioned	0.9606	not_mentioned	correct	ok	not_mentioned	released	option_probability
Clef	imcs21	test	10252824	symptom_170	10252824	0.015087600000000001	18.585026584099978	not_mentioned	0.9444	not_mentioned	correct	ok	not_mentioned	released	option_probability
Clef	imcs21	test	10252824	symptom_171	10252824	0.015087600000000001	18.585026584099978	not_mentioned	0.8822	not_mentioned	correct	ok	not_mentioned	released	option_probability
Clef	imcs21	test	10252824	symptom_172	10252824	0.015087600000000001	18.585026584099978	not_mentioned	0.7133	not_mentioned	correct	ok	not_mentioned	released	option_probability
Clef	imcs21	test	10252824	symptom_173	10252824	0.015087600000000001	18.585026584099978	not_mentioned	0.9306	not_mentioned	correct	ok	not_mentioned	released	option_probability
Clef	imcs21	test	10252824	symptom_174	10252824	0.015087600000000001	18.585026584099978	not_mentioned	0.8762	not_mentioned	correct	ok	not_mentioned	released	option_probability
Clef	imcs21	test	10252824	symptom_175	10252824	0.015087600000000001	18.585026584099978	not_mentioned	0.8566	not_mentioned	correct	ok	not_mentioned	released	option_probability
Clef	imcs21	test	10252824	symptom_176	10252824	0.015087600000000001	18.585026584099978	not_mentioned	0.8413	not_mentioned	correct	ok	not_mentioned	released	option_probability
Clef	imcs21	test	10252824	symptom_177	10252824	0.015087600000000001	18.585026584099978	not_mentioned	0.8081	not_mentioned	correct	ok	not_mentioned	released	option_probability
Clef	imcs21	test	10252824	symptom_178	10252824	0.015087600000000001	18.585026584099978	not_mentioned	0.9203	not_mentioned	correct	ok	not_mentioned	released	option_probability
Clef	imcs21	test	10252824	symptom_179	10252824	0.015087600000000001	18.585026584099978	not_mentioned	0.7583	not_mentioned	correct	ok	not_mentioned	released	option_probability
Clef	imcs21	test	10252824	symptom_180	10252824	0.015087600000000001	18.585026584099978	not_mentioned	0.9697	not_mentioned	correct	ok	not_mentioned	released	option_probability
Clef	imcs21	test	10252824	symptom_181	10252824	0.015087600000000001	18.585026584099978	not_mentioned	0.9486	not_mentioned	correct	ok	not_mentioned	released	option_probability
Clef	imcs21	test	10252824	symptom_182	10252824	0.015087600000000001	18.585026584099978	not_mentioned	0.8355	not_mentioned	correct	ok	not_mentioned	released	option_probability
Clef	imcs21	test	10252824	symptom_183	10252824	0.015087600000000001	18.585026584099978	not_mentioned	0.9287	not_mentioned	correct	ok	not_mentioned	released	option_probability
Clef	imcs21	test	10252824	symptom_184	10252824	0.015087600000000001	18.585026584099978	not_mentioned	0.9562	not_mentioned	correct	ok	not_mentioned	released	option_probability
Clef	imcs21	test	10252824	symptom_185	10252824	0.015087600000000001	18.585026584099978	not_mentioned	0.7030000000000001	not_mentioned	correct	ok	not_mentioned	released	option_probability
Clef	imcs21	test	10252824	symptom_186	10252824	0.015087600000000001	18.585026584099978	not_mentioned	0.9451	not_mentioned	correct	ok	not_mentioned	released	option_probability
Clef	imcs21	test	10252824	symptom_187	10252824	0.015087600000000001	18.585026584099978	not_mentioned	0.9231	not_mentioned	correct	ok	not_mentioned	released	option_probability
Clef	imcs21	test	10252824	symptom_188	10252824	0.015087600000000001	18.585026584099978	not_mentioned	0.7664	not_mentioned	correct	ok	not_mentioned	released	option_probability
Clef	imcs21	test	10252824	symptom_189	10252824	0.015087600000000001	18.585026584099978	not_mentioned	0.8908	not_mentioned	correct	ok	not_mentioned	released	option_probability
Clef	imcs21	test	10252824	symptom_190	10252824	0.015087600000000001	18.585026584099978	not_mentioned	0.9078	not_mentioned	correct	ok	not_mentioned	released	option_probability
Clef	imcs21	test	10252824	symptom_191	10252824	0.015087600000000001	18.585026584099978	not_mentioned	0.9594	not_mentioned	correct	ok	not_mentioned	released	option_probability
Clef	imcs21	test	10252824	symptom_192	10252824	0.015087600000000001	18.585026584099978	not_mentioned	0.7906	not_mentioned	correct	ok	not_mentioned	released	option_probability
Clef	imcs21	test	10252824	symptom_193	10252824	0.015087600000000001	18.585026584099978	not_mentioned	0.9475	not_mentioned	correct	ok	not_mentioned	released	option_probability
Clef	imcs21	test	10252824	symptom_194	10252824	0.015087600000000001	18.585026584099978	not_mentioned	0.9659	not_mentioned	correct	ok	not_mentioned	released	option_probability
Clef	imcs21	test	10252824	symptom_195	10252824	0.015087600000000001	18.585026584099978	not_mentioned	0.9808	not_mentioned	correct	ok	not_mentioned	released	option_probability
Clef	imcs21	test	10252824	symptom_196	10252824	0.015087600000000001	18.585026584099978	not_mentioned	0.982	not_mentioned	correct	ok	not_mentioned	released	option_probability
Clef	imcs21	test	10252824	symptom_197	10252824	0.015087600000000001	18.585026584099978	not_mentioned	0.9417	not_mentioned	correct	ok	not_mentioned	released	option_probability
Clef	imcs21	test	10252824	symptom_198	10252824	0.015087600000000001	18.585026584099978	not_mentioned	0.9706	not_mentioned	correct	ok	not_mentioned	released	option_probability
Clef	imcs21	test	10252824	symptom_199	10252824	0.015087600000000001	18.585026584099978	not_mentioned	0.8945	not_mentioned	correct	ok	not_mentioned	released	option_probability
Clef	imcs21	test	10252824	symptom_200	10252824	0.015087600000000001	18.585026584099978	not_mentioned	0.9457	not_mentioned	correct	ok	not_mentioned	released	option_probability
Clef	imcs21	test	10252824	symptom_201	10252824	0.015087600000000001	18.585026584099978	not_mentioned	0.9465	not_mentioned	correct	ok	not_mentioned	released	option_probability
Clef	imcs21	test	10252824	symptom_202	10252824	0.015087600000000001	18.585026584099978	not_mentioned	0.9295	not_mentioned	correct	ok	not_mentioned	released	option_probability
Clef	imcs21	test	10252824	symptom_203	10252824	0.015087600000000001	18.585026584099978	not_mentioned	0.9334	not_mentioned	correct	ok	not_mentioned	released	option_probability
Clef	imcs21	test	10252824	symptom_204	10252824	0.015087600000000001	18.585026584099978	not_mentioned	0.9488	not_mentioned	correct	ok	not_mentioned	released	option_probability
Clef	imcs21	test	10252824	symptom_205	10252824	0.015087600000000001	18.585026584099978	not_mentioned	0.9567	not_mentioned	correct	ok	not_mentioned	released	option_probability
Clef	imcs21	test	10252824	symptom_206	10252824	0.015087600000000001	18.585026584099978	not_mentioned	0.9192	not_mentioned	correct	ok	not_mentioned	released	option_probability
Clef	imcs21	test	10252824	symptom_207	10252824	0.015087600000000001	18.585026584099978	not_mentioned	0.9384	not_mentioned	correct	ok	not_mentioned	released	option_probability
Clef	imcs21	test	10252824	symptom_208	10252824	0.015087600000000001	18.585026584099978	not_mentioned	0.9261	not_mentioned	correct	ok	not_mentioned	released	option_probability
Clef	imcs21	test	10252824	symptom_209	10252824	0.015087600000000001	18.585026584099978	not_mentioned	0.9706	not_mentioned	correct	ok	not_mentioned	released	option_probability
Clef	imcs21	test	10252824	symptom_210	10252824	0.015087600000000001	18.585026584099978	not_mentioned	0.9473	not_mentioned	correct	ok	not_mentioned	released	option_probability
Clef	imcs21	test	10252824	symptom_211	10252824	0.015087600000000001	18.585026584099978	not_mentioned	0.9615	not_mentioned	correct	ok	not_mentioned	released	option_probability
Clef	imcs21	test	10252824	symptom_212	10252824	0.015087600000000001	18.585026584099978	not_mentioned	0.8768	not_mentioned	correct	ok	not_mentioned	released	option_probability
Clef	imcs21	test	10252824	symptom_213	10252824	0.015087600000000001	18.585026584099978	not_mentioned	0.8988	not_mentioned	correct	ok	not_mentioned	released	option_probability
Clef	imcs21	test	10252824	symptom_214	10252824	0.015087600000000001	18.585026584099978	not_mentioned	0.88	not_mentioned	correct	ok	not_mentioned	released	option_probability
Clef	imcs21	test	10252824	symptom_215	10252824	0.015087600000000001	18.585026584099978	not_mentioned	0.9275	not_mentioned	correct	ok	not_mentioned	released	option_probability
Clef	imcs21	test	10252824	symptom_216	10252824	0.015087600000000001	18.585026584099978	not_mentioned	0.842	not_mentioned	correct	ok	not_mentioned	released	option_probability
Clef	imcs21	test	10252824	symptom_217	10252824	0.015087600000000001	18.585026584099978	not_mentioned	0.9366	not_mentioned	correct	ok	not_mentioned	released	option_probability
Clef	imcs21	test	10252824	symptom_218	10252824	0.015087600000000001	18.585026584099978	not_mentioned	0.8752	not_mentioned	correct	ok	not_mentioned	released	option_probability
Clef	imcs21	test	10252824	symptom_219	10252824	0.015087600000000001	18.585026584099978	not_mentioned	0.9679	not_mentioned	correct	ok	not_mentioned	released	option_probability
Clef	imcs21	test	10252824	symptom_220	10252824	0.015087600000000001	18.585026584099978	not_mentioned	0.7484	not_mentioned	correct	ok	not_mentioned	released	option_probability
Clef	imcs21	test	10252824	symptom_221	10252824	0.015087600000000001	18.585026584099978	not_mentioned	0.9606	not_mentioned	correct	ok	not_mentioned	released	option_probability
Clef	imcs21	test	10252824	symptom_222	10252824	0.015087600000000001	18.585026584099978	not_mentioned	0.8668	not_mentioned	correct	ok	not_mentioned	released	option_probability
Clef	imcs21	test	10252824	symptom_223	10252824	0.015087600000000001	18.585026584099978	not_mentioned	0.9411	not_mentioned	correct	ok	not_mentioned	released	option_probability
Clef	imcs21	test	10252824	symptom_224	10252824	0.015087600000000001	18.585026584099978	not_mentioned	0.9462	not_mentioned	correct	ok	not_mentioned	released	option_probability
Clef	imcs21	test	10252824	symptom_225	10252824	0.015087600000000001	18.585026584099978	not_mentioned	0.7657	not_mentioned	correct	ok	not_mentioned	released	option_probability
Clef	imcs21	test	10252824	symptom_226	10252824	0.015087600000000001	18.585026584099978	not_mentioned	0.8942	not_mentioned	correct	ok	not_mentioned	released	option_probability
Clef	imcs21	test	10252824	symptom_227	10252824	0.015087600000000001	18.585026584099978	not_mentioned	0.8611	not_mentioned	correct	ok	not_mentioned	released	option_probability
Clef	imcs21	test	10252824	symptom_228	10252824	0.015087600000000001	18.585026584099978	not_mentioned	0.9683	not_mentioned	correct	ok	not_mentioned	released	option_probability
Clef	imcs21	test	10252824	symptom_229	10252824	0.015087600000000001	18.585026584099978	not_mentioned	0.9746	not_mentioned	correct	ok	not_mentioned	released	option_probability
Clef	imcs21	test	10252824	symptom_230	10252824	0.015087600000000001	18.585026584099978	not_mentioned	0.9393	not_mentioned	correct	ok	not_mentioned	released	option_probability
Clef	imcs21	test	10252824	symptom_231	10252824	0.015087600000000001	18.585026584099978	not_mentioned	0.9573	not_mentioned	correct	ok	not_mentioned	released	option_probability
Clef	imcs21	test	10252824	symptom_232	10252824	0.015087600000000001	18.585026584099978	not_mentioned	0.8745	not_mentioned	correct	ok	not_mentioned	released	option_probability
Clef	imcs21	test	10252824	symptom_233	10252824	0.015087600000000001	18.585026584099978	not_mentioned	0.9764	not_mentioned	correct	ok	not_mentioned	released	option_probability
Clef	imcs21	test	10252824	symptom_234	10252824	0.015087600000000001	18.585026584099978	not_mentioned	0.9313	not_mentioned	correct	ok	not_mentioned	released	option_probability
Clef	imcs21	test	10252824	symptom_235	10252824	0.015087600000000001	18.585026584099978	not_mentioned	0.9654	not_mentioned	correct	ok	not_mentioned	released	option_probability
Clef	imcs21	test	10252824	symptom_236	10252824	0.015087600000000001	18.585026584099978	not_mentioned	0.8851	not_mentioned	correct	ok	not_mentioned	released	option_probability
Clef	imcs21	test	10252824	symptom_237	10252824	0.015087600000000001	18.585026584099978	not_mentioned	0.8998	not_mentioned	correct	ok	not_mentioned	released	option_probability
Clef	imcs21	test	10252824	symptom_238	10252824	0.015087600000000001	18.585026584099978	not_mentioned	0.9319	not_mentioned	correct	ok	not_mentioned	released	option_probability
Clef	imcs21	test	10252824	symptom_239	10252824	0.015087600000000001	18.585026584099978	not_mentioned	0.949	not_mentioned	correct	ok	not_mentioned	released	option_probability
Clef	imcs21	test	10252824	symptom_240	10252824	0.015087600000000001	18.585026584099978	not_mentioned	0.9791	not_mentioned	correct	ok	not_mentioned	released	option_probability
Clef	imcs21	test	10252824	symptom_241	10252824	0.015087600000000001	18.585026584099978	not_mentioned	0.9131	not_mentioned	correct	ok	not_mentioned	released	option_probability
Clef	imcs21	test	10252824	symptom_242	10252824	0.015087600000000001	18.585026584099978	not_mentioned	0.948	not_mentioned	correct	ok	not_mentioned	released	option_probability
Clef	imcs21	test	10252824	symptom_243	10252824	0.015087600000000001	18.585026584099978	not_mentioned	0.9119	not_mentioned	correct	ok	not_mentioned	released	option_probability
Clef	imcs21	test	10252824	symptom_244	10252824	0.015087600000000001	18.585026584099978	not_mentioned	0.977	not_mentioned	correct	ok	not_mentioned	released	option_probability
Clef	imcs21	test	10252824	symptom_245	10252824	0.015087600000000001	18.585026584099978	not_mentioned	0.7581	not_mentioned	correct	ok	not_mentioned	released	option_probability
Clef	imcs21	test	10252824	symptom_246	10252824	0.015087600000000001	18.585026584099978	not_mentioned	0.9696	not_mentioned	correct	ok	not_mentioned	released	option_probability
Clef	imcs21	test	10252824	symptom_247	10252824	0.015087600000000001	18.585026584099978	not_mentioned	0.9667	not_mentioned	correct	ok	not_mentioned	released	option_probability
Clef	imcs21	test	10252824	symptom_248	10252824	0.015087600000000001	18.585026584099978	not_mentioned	0.9093	not_mentioned	correct	ok	not_mentioned	released	option_probability
Clef	imcs21	test	10252824	symptom_249	10252824	0.015087600000000001	18.585026584099978	not_mentioned	0.9664	not_mentioned	correct	ok	not_mentioned	released	option_probability
Clef	imcs21	test	10252824	symptom_250	10252824	0.015087600000000001	18.585026584099978	not_mentioned	0.8746	not_mentioned	correct	ok	not_mentioned	released	option_probability
Clef	imcs21	test	10252824	symptom_251	10252824	0.015087600000000001	18.585026584099978	not_mentioned	0.9697	not_mentioned	correct	ok	not_mentioned	released	option_probability
Clef	imcs21	test	10252824	symptom_252	10252824	0.015087600000000001	18.585026584099978	not_mentioned	0.9575	not_mentioned	correct	ok	not_mentioned	released	option_probability
Clef	imcs21	test	10252824	symptom_253	10252824	0.015087600000000001	18.585026584099978	not_mentioned	0.9719	not_mentioned	correct	ok	not_mentioned	released	option_probability
Clef	imcs21	test	10252824	symptom_254	10252824	0.015087600000000001	18.585026584099978	not_mentioned	0.9542	not_mentioned	correct	ok	not_mentioned	released	option_probability
Clef	imcs21	test	10252824	symptom_255	10252824	0.015087600000000001	18.585026584099978	not_mentioned	0.9687	not_mentioned	correct	ok	not_mentioned	released	option_probability
Clef	imcs21	test	10252824	symptom_256	10252824	0.015087600000000001	18.585026584099978	not_mentioned	0.6545	not_mentioned	correct	ok	not_mentioned	released	option_probability
Clef	imcs21	test	10252824	symptom_257	10252824	0.015087600000000001	18.585026584099978	not_mentioned	0.95	not_mentioned	correct	ok	not_mentioned	released	option_probability
Clef	imcs21	test	10252824	symptom_258	10252824	0.015087600000000001	18.585026584099978	not_mentioned	0.9172	not_mentioned	correct	ok	not_mentioned	released	option_probability
Clef	imcs21	test	10252824	symptom_259	10252824	0.015087600000000001	18.585026584099978	not_mentioned	0.8873	not_mentioned	correct	ok	not_mentioned	released	option_probability
Clef	imcs21	test	10252824	symptom_260	10252824	0.015087600000000001	18.585026584099978	not_mentioned	0.8579	not_mentioned	correct	ok	not_mentioned	released	option_probability
Clef	imcs21	test	10252824	symptom_261	10252824	0.015087600000000001	18.585026584099978	not_mentioned	0.9054	not_mentioned	correct	ok	not_mentioned	released	option_probability
Clef	imcs21	test	10252824	symptom_262	10252824	0.015087600000000001	18.585026584099978	not_mentioned	0.8913	not_mentioned	correct	ok	not_mentioned	released	option_probability
Clef	imcs21	test	10252824	symptom_263	10252824	0.015087600000000001	18.585026584099978	not_mentioned	0.9447	not_mentioned	correct	ok	not_mentioned	released	option_probability
Clef	imcs21	test	10252824	symptom_264	10252824	0.015087600000000001	18.585026584099978	not_mentioned	0.8964	not_mentioned	correct	ok	not_mentioned	released	option_probability
Clef	imcs21	test	10252824	symptom_265	10252824	0.015087600000000001	18.585026584099978	not_mentioned	0.9009	not_mentioned	correct	ok	not_mentioned	released	option_probability
Clef	imcs21	test	10252824	symptom_266	10252824	0.015087600000000001	18.585026584099978	not_mentioned	0.9166	not_mentioned	correct	ok	not_mentioned	released	option_probability
Clef	imcs21	test	10252824	symptom_267	10252824	0.015087600000000001	18.585026584099978	not_mentioned	0.8144	not_mentioned	correct	ok	not_mentioned	released	option_probability
Clef	imcs21	test	10252824	symptom_268	10252824	0.015087600000000001	18.585026584099978	not_mentioned	0.858	not_mentioned	correct	ok	not_mentioned	released	option_probability
Clef	imcs21	test	10252824	symptom_269	10252824	0.015087600000000001	18.585026584099978	not_mentioned	0.7419	not_mentioned	correct	ok	not_mentioned	released	option_probability
Clef	imcs21	test	10252824	symptom_270	10252824	0.015087600000000001	18.585026584099978	not_mentioned	0.7133	not_mentioned	correct	ok	not_mentioned	released	option_probability
Clef	imcs21	test	10252824	symptom_271	10252824	0.015087600000000001	18.585026584099978	not_mentioned	0.715	not_mentioned	correct	ok	not_mentioned	released	option_probability
Clef	imcs21	test	10252824	symptom_272	10252824	0.015087600000000001	18.585026584099978	not_mentioned	0.9418	not_mentioned	correct	ok	not_mentioned	released	option_probability
Clef	imcs21	test	10252824	symptom_273	10252824	0.015087600000000001	18.585026584099978	not_mentioned	0.8742	not_mentioned	correct	ok	not_mentioned	released	option_probability
Clef	imcs21	test	10252824	symptom_274	10252824	0.015087600000000001	18.585026584099978	not_mentioned	0.8144	not_mentioned	correct	ok	not_mentioned	released	option_probability
Clef	imcs21	test	10252824	symptom_275	10252824	0.015087600000000001	18.585026584099978	not_mentioned	0.6152	not_mentioned	correct	ok	not_mentioned	released	option_probability
Clef	imcs21	test	10252824	symptom_276	10252824	0.015087600000000001	18.585026584099978	not_mentioned	0.8957	not_mentioned	correct	ok	not_mentioned	released	option_probability
Clef	imcs21	test	10252824	symptom_277	10252824	0.015087600000000001	18.585026584099978	not_mentioned	0.9192	not_mentioned	correct	ok	not_mentioned	released	option_probability
Clef	imcs21	test	10252824	symptom_278	10252824	0.015087600000000001	18.585026584099978	not_mentioned	0.8756	not_mentioned	correct	ok	not_mentioned	released	option_probability
Clef	imcs21	test	10252824	symptom_279	10252824	0.015087600000000001	18.585026584099978	not_mentioned	0.8318	not_mentioned	correct	ok	not_mentioned	released	option_probability
Clef	imcs21	test	10252824	symptom_280	10252824	0.015087600000000001	18.585026584099978	not_mentioned	0.8992	not_mentioned	correct	ok	not_mentioned	released	option_probability
Clef	imcs21	test	10252824	symptom_281	10252824	0.015087600000000001	18.585026584099978	not_mentioned	0.9372	not_mentioned	correct	ok	not_mentioned	released	option_probability
Clef	imcs21	test	10252824	symptom_282	10252824	0.015087600000000001	18.585026584099978	not_mentioned	0.7591	not_mentioned	correct	ok	not_mentioned	released	option_probability
Clef	imcs21	test	10252824	symptom_283	10252824	0.015087600000000001	18.585026584099978	not_mentioned	0.7529	not_mentioned	correct	ok	not_mentioned	released	option_probability
Clef	imcs21	test	10252824	symptom_284	10252824	0.015087600000000001	18.585026584099978	not_mentioned	0.6932	not_mentioned	correct	ok	not_mentioned	released	option_probability
Clef	imcs21	test	10252824	symptom_285	10252824	0.015087600000000001	18.585026584099978	not_mentioned	0.7835	not_mentioned	correct	ok	not_mentioned	released	option_probability
Clef	imcs21	test	10252824	symptom_286	10252824	0.015087600000000001	18.585026584099978	not_mentioned	0.9058	not_mentioned	correct	ok	not_mentioned	released	option_probability
Clef	imcs21	test	10252824	symptom_287	10252824	0.015087600000000001	18.585026584099978	not_mentioned	0.9304	not_mentioned	correct	ok	not_mentioned	released	option_probability
Clef	imcs21	test	10252824	symptom_288	10252824	0.015087600000000001	18.585026584099978	not_mentioned	0.8605	not_mentioned	correct	ok	not_mentioned	released	option_probability
Clef	imcs21	test	10252824	symptom_289	10252824	0.015087600000000001	18.585026584099978	not_mentioned	0.9181	not_mentioned	correct	ok	not_mentioned	released	option_probability
Clef	imcs21	test	10252824	symptom_290	10252824	0.015087600000000001	18.585026584099978	not_mentioned	0.8989	not_mentioned	correct	ok	not_mentioned	released	option_probability
Clef	imcs21	test	10252824	symptom_291	10252824	0.015087600000000001	18.585026584099978	not_mentioned	0.821	not_mentioned	correct	ok	not_mentioned	released	option_probability
Clef	imcs21	test	10252824	symptom_292	10252824	0.015087600000000001	18.585026584099978	not_mentioned	0.8713	not_mentioned	correct	ok	not_mentioned	released	option_probability
Clef	imcs21	test	10252824	symptom_293	10252824	0.015087600000000001	18.585026584099978	not_mentioned	0.8150000000000001	not_mentioned	correct	ok	not_mentioned	released	option_probability
Clef	imcs21	test	10252824	symptom_294	10252824	0.015087600000000001	18.585026584099978	not_mentioned	0.8437	not_mentioned	correct	ok	not_mentioned	released	option_probability
Clef	imcs21	test	10252824	symptom_295	10252824	0.015087600000000001	18.585026584099978	not_mentioned	0.9155	not_mentioned	correct	ok	not_mentioned	released	option_probability
Clef	imcs21	test	10252824	symptom_296	10252824	0.015087600000000001	18.585026584099978	not_mentioned	0.9176	not_mentioned	correct	ok	not_mentioned	released	option_probability
Clef	imcs21	test	10252824	symptom_297	10252824	0.015087600000000001	18.585026584099978	not_mentioned	0.8976	not_mentioned	correct	ok	not_mentioned	released	option_probability
Clef	imcs21	test	10252824	symptom_298	10252824	0.015087600000000001	18.585026584099978	not_mentioned	0.7954	not_mentioned	correct	ok	not_mentioned	released	option_probability
Clef	imcs21	test	10252824	symptom_299	10252824	0.015087600000000001	18.585026584099978	not_mentioned	0.824	not_mentioned	correct	ok	not_mentioned	released	option_probability
Clef	imcs21	test	10252824	symptom_300	10252824	0.015087600000000001	18.585026584099978	not_mentioned	0.7859	not_mentioned	correct	ok	not_mentioned	released	option_probability
Clef	imcs21	test	10252824	symptom_301	10252824	0.015087600000000001	18.585026584099978	not_mentioned	0.8323	not_mentioned	correct	ok	not_mentioned	released	option_probability
Clef	imcs21	test	10252824	symptom_302	10252824	0.015087600000000001	18.585026584099978	not_mentioned	0.9255	not_mentioned	correct	ok	not_mentioned	released	option_probability
Clef	imcs21	test	10252824	symptom_303	10252824	0.015087600000000001	18.585026584099978	not_mentioned	0.8935	not_mentioned	correct	ok	not_mentioned	released	option_probability
Clef	imcs21	test	10252824	symptom_304	10252824	0.015087600000000001	18.585026584099978	not_mentioned	0.7174	not_mentioned	correct	ok	not_mentioned	released	option_probability
Clef	imcs21	test	10252824	symptom_305	10252824	0.015087600000000001	18.585026584099978	not_mentioned	0.7714	not_mentioned	correct	ok	not_mentioned	released	option_probability
Clef	imcs21	test	10252824	symptom_306	10252824	0.015087600000000001	18.585026584099978	not_mentioned	0.761	not_mentioned	correct	ok	not_mentioned	released	option_probability
Clef	imcs21	test	10252824	symptom_307	10252824	0.015087600000000001	18.585026584099978	uncertain	0.3191	not_mentioned	incorrect	ok	not_mentioned	released	option_probability
Clef	imcs21	test	10252824	symptom_308	10252824	0.015087600000000001	18.585026584099978	not_mentioned	0.8882	not_mentioned	correct	ok	not_mentioned	released	option_probability
Clef	imcs21	test	10252824	symptom_309	10252824	0.015087600000000001	18.585026584099978	not_mentioned	0.9159	not_mentioned	correct	ok	not_mentioned	released	option_probability
Clef	imcs21	test	10252824	symptom_310	10252824	0.015087600000000001	18.585026584099978	not_mentioned	0.8981	not_mentioned	correct	ok	not_mentioned	released	option_probability
Clef	imcs21	test	10252824	symptom_311	10252824	0.015087600000000001	18.585026584099978	not_mentioned	0.9033	not_mentioned	correct	ok	not_mentioned	released	option_probability
Clef	imcs21	test	10252824	symptom_312	10252824	0.015087600000000001	18.585026584099978	not_mentioned	0.8272	not_mentioned	correct	ok	not_mentioned	released	option_probability
Clef	imcs21	test	10252824	symptom_313	10252824	0.015087600000000001	18.585026584099978	not_mentioned	0.8239	not_mentioned	correct	ok	not_mentioned	released	option_probability
Clef	imcs21	test	10252824	symptom_314	10252824	0.015087600000000001	18.585026584099978	not_mentioned	0.7502	not_mentioned	correct	ok	not_mentioned	released	option_probability
Clef	imcs21	test	10252824	symptom_315	10252824	0.015087600000000001	18.585026584099978	not_mentioned	0.8187	not_mentioned	correct	ok	not_mentioned	released	option_probability
Clef	imcs21	test	10252824	symptom_316	10252824	0.015087600000000001	18.585026584099978	not_mentioned	0.6882	not_mentioned	correct	ok	not_mentioned	released	option_probability
Clef	imcs21	test	10252824	symptom_317	10252824	0.015087600000000001	18.585026584099978	not_mentioned	0.8106	not_mentioned	correct	ok	not_mentioned	released	option_probability
Clef	imcs21	test	10252824	symptom_318	10252824	0.015087600000000001	18.585026584099978	not_mentioned	0.9515	not_mentioned	correct	ok	not_mentioned	released	option_probability
Clef	imcs21	test	10252824	symptom_319	10252824	0.015087600000000001	18.585026584099978	not_mentioned	0.8513	not_mentioned	correct	ok	not_mentioned	released	option_probability
Clef	imcs21	test	10252824	symptom_320	10252824	0.015087600000000001	18.585026584099978	not_mentioned	0.7417	not_mentioned	correct	ok	not_mentioned	released	option_probability
Clef	imcs21	test	10252824	symptom_321	10252824	0.015087600000000001	18.585026584099978	not_mentioned	0.9121	not_mentioned	correct	ok	not_mentioned	released	option_probability
Clef	imcs21	test	10252824	symptom_322	10252824	0.015087600000000001	18.585026584099978	not_mentioned	0.9532	not_mentioned	correct	ok	not_mentioned	released	option_probability
Clef	imcs21	test	10252824	symptom_323	10252824	0.015087600000000001	18.585026584099978	not_mentioned	0.9581	not_mentioned	correct	ok	not_mentioned	released	option_probability
Clef	imcs21	test	10252824	symptom_324	10252824	0.015087600000000001	18.585026584099978	not_mentioned	0.9595	not_mentioned	correct	ok	not_mentioned	released	option_probability
Clef	imcs21	test	10252824	symptom_325	10252824	0.015087600000000001	18.585026584099978	not_mentioned	0.9581	not_mentioned	correct	ok	not_mentioned	released	option_probability
Clef	imcs21	test	10252824	symptom_326	10252824	0.015087600000000001	18.585026584099978	not_mentioned	0.9465	not_mentioned	correct	ok	not_mentioned	released	option_probability
Clef	imcs21	test	10252824	symptom_327	10252824	0.015087600000000001	18.585026584099978	not_mentioned	0.9296	not_mentioned	correct	ok	not_mentioned	released	option_probability
Clef	imcs21	test	10252824	symptom_328	10252824	0.015087600000000001	18.585026584099978	not_mentioned	0.9176	not_mentioned	correct	ok	not_mentioned	released	option_probability
Clef	imcs21	test	10252824	symptom_329	10252824	0.015087600000000001	18.585026584099978	not_mentioned	0.9201	not_mentioned	correct	ok	not_mentioned	released	option_probability
Clef	imcs21	test	10252824	symptom_330	10252824	0.015087600000000001	18.585026584099978	not_mentioned	0.9662	not_mentioned	correct	ok	not_mentioned	released	option_probability
Clef	imcs21	test	10254093	symptom_000	10254093	0.0150444	17.413291666889563	positive	0.9704	positive	correct	ok	positive	released	option_probability
Clef	imcs21	test	10254093	symptom_001	10254093	0.0150444	17.413291666889563	positive	0.9733	positive	correct	ok	positive	released	option_probability
Clef	imcs21	test	10254093	symptom_002	10254093	0.0150444	17.413291666889563	not_mentioned	0.5055	negative	incorrect	ok	negative	released	option_probability
Clef	imcs21	test	10254093	symptom_003	10254093	0.0150444	17.413291666889563	not_mentioned	0.8831	not_mentioned	correct	ok	not_mentioned	released	option_probability
Clef	imcs21	test	10254093	symptom_004	10254093	0.0150444	17.413291666889563	not_mentioned	0.6723	not_mentioned	correct	ok	not_mentioned	released	option_probability
Clef	imcs21	test	10254093	symptom_005	10254093	0.0150444	17.413291666889563	positive	0.6242	positive	correct	ok	positive	released	option_probability
Clef	imcs21	test	10254093	symptom_006	10254093	0.0150444	17.413291666889563	not_mentioned	0.8934	not_mentioned	correct	ok	not_mentioned	released	option_probability
Clef	imcs21	test	10254093	symptom_007	10254093	0.0150444	17.413291666889563	positive	0.5161	positive	correct	ok	positive	released	option_probability
Clef	imcs21	test	10254093	symptom_008	10254093	0.0150444	17.413291666889563	not_mentioned	0.8768	not_mentioned	correct	ok	not_mentioned	released	option_probability
Clef	imcs21	test	10254093	symptom_009	10254093	0.0150444	17.413291666889563	positive	0.4849	not_mentioned	incorrect	ok	not_mentioned	released	option_probability
Clef	imcs21	test	10254093	symptom_010	10254093	0.0150444	17.413291666889563	not_mentioned	0.7945	not_mentioned	correct	ok	not_mentioned	released	option_probability
Clef	imcs21	test	10254093	symptom_011	10254093	0.0150444	17.413291666889563	uncertain	0.6364	not_mentioned	incorrect	ok	not_mentioned	released	option_probability
Clef	imcs21	test	10254093	symptom_012	10254093	0.0150444	17.413291666889563	not_mentioned	0.5792	not_mentioned	correct	ok	not_mentioned	released	option_probability
Clef	imcs21	test	10254093	symptom_013	10254093	0.0150444	17.413291666889563	not_mentioned	0.7664	not_mentioned	correct	ok	not_mentioned	released	option_probability
Clef	imcs21	test	10254093	symptom_014	10254093	0.0150444	17.413291666889563	not_mentioned	0.7476	not_mentioned	correct	ok	not_mentioned	released	option_probability
Clef	imcs21	test	10254093	symptom_015	10254093	0.0150444	17.413291666889563	not_mentioned	0.3715	not_mentioned	correct	ok	not_mentioned	released	option_probability
Clef	imcs21	test	10254093	symptom_016	10254093	0.0150444	17.413291666889563	not_mentioned	0.7328	not_mentioned	correct	ok	not_mentioned	released	option_probability
Clef	imcs21	test	10254093	symptom_017	10254093	0.0150444	17.413291666889563	not_mentioned	0.8277	not_mentioned	correct	ok	not_mentioned	released	option_probability
Clef	imcs21	test	10254093	symptom_018	10254093	0.0150444	17.413291666889563	not_mentioned	0.9212	not_mentioned	correct	ok	not_mentioned	released	option_probability
Clef	imcs21	test	10254093	symptom_019	10254093	0.0150444	17.413291666889563	not_mentioned	0.9126	not_mentioned	correct	ok	not_mentioned	released	option_probability
Clef	imcs21	test	10254093	symptom_020	10254093	0.0150444	17.413291666889563	not_mentioned	0.8393	not_mentioned	correct	ok	not_mentioned	released	option_probability
Clef	imcs21	test	10254093	symptom_021	10254093	0.0150444	17.413291666889563	positive	0.6285	positive	correct	ok	positive	released	option_probability
Clef	imcs21	test	10254093	symptom_022	10254093	0.0150444	17.413291666889563	not_mentioned	0.6076	not_mentioned	correct	ok	not_mentioned	released	option_probability
Clef	imcs21	test	10254093	symptom_023	10254093	0.0150444	17.413291666889563	not_mentioned	0.641	not_mentioned	correct	ok	not_mentioned	released	option_probability
Clef	imcs21	test	10254093	symptom_024	10254093	0.0150444	17.413291666889563	negative	0.9053	negative	correct	ok	negative	released	option_probability
Clef	imcs21	test	10254093	symptom_025	10254093	0.0150444	17.413291666889563	not_mentioned	0.8238	not_mentioned	correct	ok	not_mentioned	released	option_probability
Clef	imcs21	test	10254093	symptom_026	10254093	0.0150444	17.413291666889563	not_mentioned	0.5398	not_mentioned	correct	ok	not_mentioned	released	option_probability
Clef	imcs21	test	10254093	symptom_027	10254093	0.0150444	17.413291666889563	not_mentioned	0.8394	not_mentioned	correct	ok	not_mentioned	released	option_probability
Clef	imcs21	test	10254093	symptom_028	10254093	0.0150444	17.413291666889563	not_mentioned	0.8549	not_mentioned	correct	ok	not_mentioned	released	option_probability
Clef	imcs21	test	10254093	symptom_029	10254093	0.0150444	17.413291666889563	not_mentioned	0.8788	not_mentioned	correct	ok	not_mentioned	released	option_probability
Clef	imcs21	test	10254093	symptom_030	10254093	0.0150444	17.413291666889563	not_mentioned	0.913	not_mentioned	correct	ok	not_mentioned	released	option_probability
Clef	imcs21	test	10254093	symptom_031	10254093	0.0150444	17.413291666889563	not_mentioned	0.7948	not_mentioned	correct	ok	not_mentioned	released	option_probability
Clef	imcs21	test	10254093	symptom_032	10254093	0.0150444	17.413291666889563	not_mentioned	0.8997	not_mentioned	correct	ok	not_mentioned	released	option_probability
Clef	imcs21	test	10254093	symptom_033	10254093	0.0150444	17.413291666889563	not_mentioned	0.8643	not_mentioned	correct	ok	not_mentioned	released	option_probability
Clef	imcs21	test	10254093	symptom_034	10254093	0.0150444	17.413291666889563	not_mentioned	0.8358	not_mentioned	correct	ok	not_mentioned	released	option_probability
Clef	imcs21	test	10254093	symptom_035	10254093	0.0150444	17.413291666889563	not_mentioned	0.7296	not_mentioned	correct	ok	not_mentioned	released	option_probability
Clef	imcs21	test	10254093	symptom_036	10254093	0.0150444	17.413291666889563	uncertain	0.6841	positive	incorrect	ok	positive	released	option_probability
Clef	imcs21	test	10254093	symptom_037	10254093	0.0150444	17.413291666889563	not_mentioned	0.8831	not_mentioned	correct	ok	not_mentioned	released	option_probability
Clef	imcs21	test	10254093	symptom_038	10254093	0.0150444	17.413291666889563	not_mentioned	0.7048	not_mentioned	correct	ok	not_mentioned	released	option_probability
Clef	imcs21	test	10254093	symptom_039	10254093	0.0150444	17.413291666889563	not_mentioned	0.5539000000000001	positive	incorrect	ok	positive	released	option_probability
Clef	imcs21	test	10254093	symptom_040	10254093	0.0150444	17.413291666889563	not_mentioned	0.8651	not_mentioned	correct	ok	not_mentioned	released	option_probability
Clef	imcs21	test	10254093	symptom_041	10254093	0.0150444	17.413291666889563	not_mentioned	0.9348	not_mentioned	correct	ok	not_mentioned	released	option_probability
Clef	imcs21	test	10254093	symptom_042	10254093	0.0150444	17.413291666889563	not_mentioned	0.6411	not_mentioned	correct	ok	not_mentioned	released	option_probability
Clef	imcs21	test	10254093	symptom_043	10254093	0.0150444	17.413291666889563	not_mentioned	0.8422	not_mentioned	correct	ok	not_mentioned	released	option_probability
Clef	imcs21	test	10254093	symptom_044	10254093	0.0150444	17.413291666889563	uncertain	0.458	not_mentioned	incorrect	ok	not_mentioned	released	option_probability
Clef	imcs21	test	10254093	symptom_045	10254093	0.0150444	17.413291666889563	not_mentioned	0.6637	not_mentioned	correct	ok	not_mentioned	released	option_probability
Clef	imcs21	test	10254093	symptom_046	10254093	0.0150444	17.413291666889563	negative	0.4359	not_mentioned	incorrect	ok	not_mentioned	released	option_probability
Clef	imcs21	test	10254093	symptom_047	10254093	0.0150444	17.413291666889563	not_mentioned	0.4963	not_mentioned	correct	ok	not_mentioned	released	option_probability
Clef	imcs21	test	10254093	symptom_048	10254093	0.0150444	17.413291666889563	positive	0.5442	not_mentioned	incorrect	ok	not_mentioned	released	option_probability
Clef	imcs21	test	10254093	symptom_049	10254093	0.0150444	17.413291666889563	not_mentioned	0.8888	not_mentioned	correct	ok	not_mentioned	released	option_probability
Clef	imcs21	test	10254093	symptom_050	10254093	0.0150444	17.413291666889563	not_mentioned	0.6283	not_mentioned	correct	ok	not_mentioned	released	option_probability
Clef	imcs21	test	10254093	symptom_051	10254093	0.0150444	17.413291666889563	not_mentioned	0.8193	not_mentioned	correct	ok	not_mentioned	released	option_probability
Clef	imcs21	test	10254093	symptom_052	10254093	0.0150444	17.413291666889563	not_mentioned	0.8333	not_mentioned	correct	ok	not_mentioned	released	option_probability
Clef	imcs21	test	10254093	symptom_053	10254093	0.0150444	17.413291666889563	uncertain	0.4478	not_mentioned	incorrect	ok	not_mentioned	released	option_probability
Clef	imcs21	test	10254093	symptom_054	10254093	0.0150444	17.413291666889563	not_mentioned	0.881	not_mentioned	correct	ok	not_mentioned	released	option_probability
Clef	imcs21	test	10254093	symptom_055	10254093	0.0150444	17.413291666889563	not_mentioned	0.913	not_mentioned	correct	ok	not_mentioned	released	option_probability
Clef	imcs21	test	10254093	symptom_056	10254093	0.0150444	17.413291666889563	not_mentioned	0.8946	not_mentioned	correct	ok	not_mentioned	released	option_probability
Clef	imcs21	test	10254093	symptom_057	10254093	0.0150444	17.413291666889563	not_mentioned	0.7774	not_mentioned	correct	ok	not_mentioned	released	option_probability
Clef	imcs21	test	10254093	symptom_058	10254093	0.0150444	17.413291666889563	not_mentioned	0.7305	not_mentioned	correct	ok	not_mentioned	released	option_probability
Clef	imcs21	test	10254093	symptom_059	10254093	0.0150444	17.413291666889563	not_mentioned	0.8573	not_mentioned	correct	ok	not_mentioned	released	option_probability
Clef	imcs21	test	10254093	symptom_060	10254093	0.0150444	17.413291666889563	not_mentioned	0.6984	not_mentioned	correct	ok	not_mentioned	released	option_probability
Clef	imcs21	test	10254093	symptom_061	10254093	0.0150444	17.413291666889563	not_mentioned	0.8713	not_mentioned	correct	ok	not_mentioned	released	option_probability
Clef	imcs21	test	10254093	symptom_062	10254093	0.0150444	17.413291666889563	not_mentioned	0.7703	not_mentioned	correct	ok	not_mentioned	released	option_probability
Clef	imcs21	test	10254093	symptom_063	10254093	0.0150444	17.413291666889563	not_mentioned	0.7034	not_mentioned	correct	ok	not_mentioned	released	option_probability
Clef	imcs21	test	10254093	symptom_064	10254093	0.0150444	17.413291666889563	not_mentioned	0.7828	not_mentioned	correct	ok	not_mentioned	released	option_probability
Clef	imcs21	test	10254093	symptom_065	10254093	0.0150444	17.413291666889563	not_mentioned	0.9607	not_mentioned	correct	ok	not_mentioned	released	option_probability
Clef	imcs21	test	10254093	symptom_066	10254093	0.0150444	17.413291666889563	not_mentioned	0.9226	not_mentioned	correct	ok	not_mentioned	released	option_probability
Clef	imcs21	test	10254093	symptom_067	10254093	0.0150444	17.413291666889563	not_mentioned	0.9242	not_mentioned	correct	ok	not_mentioned	released	option_probability
Clef	imcs21	test	10254093	symptom_068	10254093	0.0150444	17.413291666889563	not_mentioned	0.873	not_mentioned	correct	ok	not_mentioned	released	option_probability
Clef	imcs21	test	10254093	symptom_069	10254093	0.0150444	17.413291666889563	not_mentioned	0.8248	not_mentioned	correct	ok	not_mentioned	released	option_probability
Clef	imcs21	test	10254093	symptom_070	10254093	0.0150444	17.413291666889563	not_mentioned	0.9466	not_mentioned	correct	ok	not_mentioned	released	option_probability
Clef	imcs21	test	10254093	symptom_071	10254093	0.0150444	17.413291666889563	not_mentioned	0.5182	not_mentioned	correct	ok	not_mentioned	released	option_probability
Clef	imcs21	test	10254093	symptom_072	10254093	0.0150444	17.413291666889563	not_mentioned	0.8268	not_mentioned	correct	ok	not_mentioned	released	option_probability
Clef	imcs21	test	10254093	symptom_073	10254093	0.0150444	17.413291666889563	not_mentioned	0.7938000000000001	not_mentioned	correct	ok	not_mentioned	released	option_probability
Clef	imcs21	test	10254093	symptom_074	10254093	0.0150444	17.413291666889563	not_mentioned	0.8821	not_mentioned	correct	ok	not_mentioned	released	option_probability
Clef	imcs21	test	10254093	symptom_075	10254093	0.0150444	17.413291666889563	not_mentioned	0.9175	not_mentioned	correct	ok	not_mentioned	released	option_probability
Clef	imcs21	test	10254093	symptom_076	10254093	0.0150444	17.413291666889563	not_mentioned	0.9048	not_mentioned	correct	ok	not_mentioned	released	option_probability
Clef	imcs21	test	10254093	symptom_077	10254093	0.0150444	17.413291666889563	not_mentioned	0.8269	not_mentioned	correct	ok	not_mentioned	released	option_probability
Clef	imcs21	test	10254093	symptom_078	10254093	0.0150444	17.413291666889563	not_mentioned	0.797	not_mentioned	correct	ok	not_mentioned	released	option_probability
Clef	imcs21	test	10254093	symptom_079	10254093	0.0150444	17.413291666889563	not_mentioned	0.8364	not_mentioned	correct	ok	not_mentioned	released	option_probability
Clef	imcs21	test	10254093	symptom_080	10254093	0.0150444	17.413291666889563	not_mentioned	0.9274	not_mentioned	correct	ok	not_mentioned	released	option_probability
Clef	imcs21	test	10254093	symptom_081	10254093	0.0150444	17.413291666889563	not_mentioned	0.7995	not_mentioned	correct	ok	not_mentioned	released	option_probability
Clef	imcs21	test	10254093	symptom_082	10254093	0.0150444	17.413291666889563	not_mentioned	0.9432	not_mentioned	correct	ok	not_mentioned	released	option_probability
Clef	imcs21	test	10254093	symptom_083	10254093	0.0150444	17.413291666889563	not_mentioned	0.7058	not_mentioned	correct	ok	not_mentioned	released	option_probability
Clef	imcs21	test	10254093	symptom_084	10254093	0.0150444	17.413291666889563	not_mentioned	0.8734	not_mentioned	correct	ok	not_mentioned	released	option_probability
Clef	imcs21	test	10254093	symptom_085	10254093	0.0150444	17.413291666889563	not_mentioned	0.4038	not_mentioned	correct	ok	not_mentioned	released	option_probability
Clef	imcs21	test	10254093	symptom_086	10254093	0.0150444	17.413291666889563	not_mentioned	0.7019	not_mentioned	correct	ok	not_mentioned	released	option_probability
Clef	imcs21	test	10254093	symptom_087	10254093	0.0150444	17.413291666889563	not_mentioned	0.8763	not_mentioned	correct	ok	not_mentioned	released	option_probability
Clef	imcs21	test	10254093	symptom_088	10254093	0.0150444	17.413291666889563	not_mentioned	0.795	not_mentioned	correct	ok	not_mentioned	released	option_probability
Clef	imcs21	test	10254093	symptom_089	10254093	0.0150444	17.413291666889563	not_mentioned	0.7121	not_mentioned	correct	ok	not_mentioned	released	option_probability
Clef	imcs21	test	10254093	symptom_090	10254093	0.0150444	17.413291666889563	not_mentioned	0.8715	not_mentioned	correct	ok	not_mentioned	released	option_probability
Clef	imcs21	test	10254093	symptom_091	10254093	0.0150444	17.413291666889563	not_mentioned	0.7299	not_mentioned	correct	ok	not_mentioned	released	option_probability
Clef	imcs21	test	10254093	symptom_092	10254093	0.0150444	17.413291666889563	not_mentioned	0.8846	not_mentioned	correct	ok	not_mentioned	released	option_probability
Clef	imcs21	test	10254093	symptom_093	10254093	0.0150444	17.413291666889563	not_mentioned	0.9141	not_mentioned	correct	ok	not_mentioned	released	option_probability
Clef	imcs21	test	10254093	symptom_094	10254093	0.0150444	17.413291666889563	not_mentioned	0.8511	not_mentioned	correct	ok	not_mentioned	released	option_probability
Clef	imcs21	test	10254093	symptom_095	10254093	0.0150444	17.413291666889563	not_mentioned	0.8187	not_mentioned	correct	ok	not_mentioned	released	option_probability
Clef	imcs21	test	10254093	symptom_096	10254093	0.0150444	17.413291666889563	not_mentioned	0.7106	not_mentioned	correct	ok	not_mentioned	released	option_probability
Clef	imcs21	test	10254093	symptom_097	10254093	0.0150444	17.413291666889563	negative	0.7424	not_mentioned	incorrect	ok	not_mentioned	released	option_probability
Clef	imcs21	test	10254093	symptom_098	10254093	0.0150444	17.413291666889563	not_mentioned	0.7715	not_mentioned	correct	ok	not_mentioned	released	option_probability
Clef	imcs21	test	10254093	symptom_099	10254093	0.0150444	17.413291666889563	not_mentioned	0.7342	not_mentioned	correct	ok	not_mentioned	released	option_probability
Clef	imcs21	test	10254093	symptom_100	10254093	0.0150444	17.413291666889563	not_mentioned	0.9595	not_mentioned	correct	ok	not_mentioned	released	option_probability
Clef	imcs21	test	10254093	symptom_101	10254093	0.0150444	17.413291666889563	not_mentioned	0.9002	not_mentioned	correct	ok	not_mentioned	released	option_probability
Clef	imcs21	test	10254093	symptom_102	10254093	0.0150444	17.413291666889563	not_mentioned	0.8732	not_mentioned	correct	ok	not_mentioned	released	option_probability
Clef	imcs21	test	10254093	symptom_103	10254093	0.0150444	17.413291666889563	not_mentioned	0.9364	not_mentioned	correct	ok	not_mentioned	released	option_probability
Clef	imcs21	test	10254093	symptom_104	10254093	0.0150444	17.413291666889563	not_mentioned	0.8343	not_mentioned	correct	ok	not_mentioned	released	option_probability
Clef	imcs21	test	10254093	symptom_105	10254093	0.0150444	17.413291666889563	not_mentioned	0.9344	not_mentioned	correct	ok	not_mentioned	released	option_probability
Clef	imcs21	test	10254093	symptom_106	10254093	0.0150444	17.413291666889563	not_mentioned	0.7111000000000001	not_mentioned	correct	ok	not_mentioned	released	option_probability
Clef	imcs21	test	10254093	symptom_107	10254093	0.0150444	17.413291666889563	not_mentioned	0.8431	not_mentioned	correct	ok	not_mentioned	released	option_probability
Clef	imcs21	test	10254093	symptom_108	10254093	0.0150444	17.413291666889563	not_mentioned	0.8921	not_mentioned	correct	ok	not_mentioned	released	option_probability
Clef	imcs21	test	10254093	symptom_109	10254093	0.0150444	17.413291666889563	not_mentioned	0.7115	not_mentioned	correct	ok	not_mentioned	released	option_probability
Clef	imcs21	test	10254093	symptom_110	10254093	0.0150444	17.413291666889563	not_mentioned	0.8876000000000001	not_mentioned	correct	ok	not_mentioned	released	option_probability
Clef	imcs21	test	10254093	symptom_111	10254093	0.0150444	17.413291666889563	not_mentioned	0.7225	not_mentioned	correct	ok	not_mentioned	released	option_probability
Clef	imcs21	test	10254093	symptom_112	10254093	0.0150444	17.413291666889563	not_mentioned	0.8689	not_mentioned	correct	ok	not_mentioned	released	option_probability
Clef	imcs21	test	10254093	symptom_113	10254093	0.0150444	17.413291666889563	not_mentioned	0.8842	not_mentioned	correct	ok	not_mentioned	released	option_probability
Clef	imcs21	test	10254093	symptom_114	10254093	0.0150444	17.413291666889563	not_mentioned	0.9073	not_mentioned	correct	ok	not_mentioned	released	option_probability
Clef	imcs21	test	10254093	symptom_115	10254093	0.0150444	17.413291666889563	not_mentioned	0.8253	not_mentioned	correct	ok	not_mentioned	released	option_probability
Clef	imcs21	test	10254093	symptom_116	10254093	0.0150444	17.413291666889563	not_mentioned	0.6299	not_mentioned	correct	ok	not_mentioned	released	option_probability
Clef	imcs21	test	10254093	symptom_117	10254093	0.0150444	17.413291666889563	not_mentioned	0.8455	not_mentioned	correct	ok	not_mentioned	released	option_probability
Clef	imcs21	test	10254093	symptom_118	10254093	0.0150444	17.413291666889563	not_mentioned	0.8392000000000001	not_mentioned	correct	ok	not_mentioned	released	option_probability
Clef	imcs21	test	10254093	symptom_119	10254093	0.0150444	17.413291666889563	not_mentioned	0.7089	not_mentioned	correct	ok	not_mentioned	released	option_probability
Clef	imcs21	test	10254093	symptom_120	10254093	0.0150444	17.413291666889563	not_mentioned	0.912	not_mentioned	correct	ok	not_mentioned	released	option_probability
Clef	imcs21	test	10254093	symptom_121	10254093	0.0150444	17.413291666889563	not_mentioned	0.791	not_mentioned	correct	ok	not_mentioned	released	option_probability
Clef	imcs21	test	10254093	symptom_122	10254093	0.0150444	17.413291666889563	not_mentioned	0.7332	not_mentioned	correct	ok	not_mentioned	released	option_probability
Clef	imcs21	test	10254093	symptom_123	10254093	0.0150444	17.413291666889563	not_mentioned	0.8947	not_mentioned	correct	ok	not_mentioned	released	option_probability
Clef	imcs21	test	10254093	symptom_124	10254093	0.0150444	17.413291666889563	not_mentioned	0.9033	not_mentioned	correct	ok	not_mentioned	released	option_probability
Clef	imcs21	test	10254093	symptom_125	10254093	0.0150444	17.413291666889563	not_mentioned	0.8683	not_mentioned	correct	ok	not_mentioned	released	option_probability
Clef	imcs21	test	10254093	symptom_126	10254093	0.0150444	17.413291666889563	not_mentioned	0.8606	not_mentioned	correct	ok	not_mentioned	released	option_probability
Clef	imcs21	test	10254093	symptom_127	10254093	0.0150444	17.413291666889563	not_mentioned	0.9315	not_mentioned	correct	ok	not_mentioned	released	option_probability
Clef	imcs21	test	10254093	symptom_128	10254093	0.0150444	17.413291666889563	not_mentioned	0.6232	not_mentioned	correct	ok	not_mentioned	released	option_probability
Clef	imcs21	test	10254093	symptom_129	10254093	0.0150444	17.413291666889563	not_mentioned	0.9052	not_mentioned	correct	ok	not_mentioned	released	option_probability
Clef	imcs21	test	10254093	symptom_130	10254093	0.0150444	17.413291666889563	not_mentioned	0.8316	not_mentioned	correct	ok	not_mentioned	released	option_probability
Clef	imcs21	test	10254093	symptom_131	10254093	0.0150444	17.413291666889563	negative	0.665	not_mentioned	incorrect	ok	not_mentioned	released	option_probability
Clef	imcs21	test	10254093	symptom_132	10254093	0.0150444	17.413291666889563	not_mentioned	0.9059	not_mentioned	correct	ok	not_mentioned	released	option_probability
Clef	imcs21	test	10254093	symptom_133	10254093	0.0150444	17.413291666889563	not_mentioned	0.7039	not_mentioned	correct	ok	not_mentioned	released	option_probability
Clef	imcs21	test	10254093	symptom_134	10254093	0.0150444	17.413291666889563	not_mentioned	0.9441	not_mentioned	correct	ok	not_mentioned	released	option_probability
Clef	imcs21	test	10254093	symptom_135	10254093	0.0150444	17.413291666889563	not_mentioned	0.8085	not_mentioned	correct	ok	not_mentioned	released	option_probability
Clef	imcs21	test	10254093	symptom_136	10254093	0.0150444	17.413291666889563	not_mentioned	0.8259	not_mentioned	correct	ok	not_mentioned	released	option_probability
Clef	imcs21	test	10254093	symptom_137	10254093	0.0150444	17.413291666889563	not_mentioned	0.751	not_mentioned	correct	ok	not_mentioned	released	option_probability
Clef	imcs21	test	10254093	symptom_138	10254093	0.0150444	17.413291666889563	not_mentioned	0.7722	not_mentioned	correct	ok	not_mentioned	released	option_probability
Clef	imcs21	test	10254093	symptom_139	10254093	0.0150444	17.413291666889563	not_mentioned	0.8833	not_mentioned	correct	ok	not_mentioned	released	option_probability
Clef	imcs21	test	10254093	symptom_140	10254093	0.0150444	17.413291666889563	not_mentioned	0.861	not_mentioned	correct	ok	not_mentioned	released	option_probability
Clef	imcs21	test	10254093	symptom_141	10254093	0.0150444	17.413291666889563	not_mentioned	0.8551	not_mentioned	correct	ok	not_mentioned	released	option_probability
Clef	imcs21	test	10254093	symptom_142	10254093	0.0150444	17.413291666889563	not_mentioned	0.793	not_mentioned	correct	ok	not_mentioned	released	option_probability
Clef	imcs21	test	10254093	symptom_143	10254093	0.0150444	17.413291666889563	not_mentioned	0.9054	not_mentioned	correct	ok	not_mentioned	released	option_probability
Clef	imcs21	test	10254093	symptom_144	10254093	0.0150444	17.413291666889563	not_mentioned	0.8012	not_mentioned	correct	ok	not_mentioned	released	option_probability
Clef	imcs21	test	10254093	symptom_145	10254093	0.0150444	17.413291666889563	not_mentioned	0.9242	not_mentioned	correct	ok	not_mentioned	released	option_probability
Clef	imcs21	test	10254093	symptom_146	10254093	0.0150444	17.413291666889563	positive	0.4835	not_mentioned	incorrect	ok	not_mentioned	released	option_probability
Clef	imcs21	test	10254093	symptom_147	10254093	0.0150444	17.413291666889563	not_mentioned	0.8135	not_mentioned	correct	ok	not_mentioned	released	option_probability
Clef	imcs21	test	10254093	symptom_148	10254093	0.0150444	17.413291666889563	negative	0.5977	not_mentioned	incorrect	ok	not_mentioned	released	option_probability
Clef	imcs21	test	10254093	symptom_149	10254093	0.0150444	17.413291666889563	not_mentioned	0.834	not_mentioned	correct	ok	not_mentioned	released	option_probability
Clef	imcs21	test	10254093	symptom_150	10254093	0.0150444	17.413291666889563	not_mentioned	0.9143	not_mentioned	correct	ok	not_mentioned	released	option_probability
Clef	imcs21	test	10254093	symptom_151	10254093	0.0150444	17.413291666889563	not_mentioned	0.9304	not_mentioned	correct	ok	not_mentioned	released	option_probability
Clef	imcs21	test	10254093	symptom_152	10254093	0.0150444	17.413291666889563	not_mentioned	0.5818	not_mentioned	correct	ok	not_mentioned	released	option_probability
Clef	imcs21	test	10254093	symptom_153	10254093	0.0150444	17.413291666889563	not_mentioned	0.8499	not_mentioned	correct	ok	not_mentioned	released	option_probability
Clef	imcs21	test	10254093	symptom_154	10254093	0.0150444	17.413291666889563	not_mentioned	0.3689	not_mentioned	correct	ok	not_mentioned	released	option_probability
Clef	imcs21	test	10254093	symptom_155	10254093	0.0150444	17.413291666889563	not_mentioned	0.81	not_mentioned	correct	ok	not_mentioned	released	option_probability
Clef	imcs21	test	10254093	symptom_156	10254093	0.0150444	17.413291666889563	not_mentioned	0.5904	not_mentioned	correct	ok	not_mentioned	released	option_probability
Clef	imcs21	test	10254093	symptom_157	10254093	0.0150444	17.413291666889563	not_mentioned	0.7839	not_mentioned	correct	ok	not_mentioned	released	option_probability
Clef	imcs21	test	10254093	symptom_158	10254093	0.0150444	17.413291666889563	not_mentioned	0.8293	not_mentioned	correct	ok	not_mentioned	released	option_probability
Clef	imcs21	test	10254093	symptom_159	10254093	0.0150444	17.413291666889563	not_mentioned	0.7176	not_mentioned	correct	ok	not_mentioned	released	option_probability
Clef	imcs21	test	10254093	symptom_160	10254093	0.0150444	17.413291666889563	not_mentioned	0.8455	not_mentioned	correct	ok	not_mentioned	released	option_probability
Clef	imcs21	test	10254093	symptom_161	10254093	0.0150444	17.413291666889563	not_mentioned	0.6945	not_mentioned	correct	ok	not_mentioned	released	option_probability
Clef	imcs21	test	10254093	symptom_162	10254093	0.0150444	17.413291666889563	not_mentioned	0.8278	not_mentioned	correct	ok	not_mentioned	released	option_probability
Clef	imcs21	test	10254093	symptom_163	10254093	0.0150444	17.413291666889563	not_mentioned	0.8621	not_mentioned	correct	ok	not_mentioned	released	option_probability
Clef	imcs21	test	10254093	symptom_164	10254093	0.0150444	17.413291666889563	not_mentioned	0.6521	not_mentioned	correct	ok	not_mentioned	released	option_probability
Clef	imcs21	test	10254093	symptom_165	10254093	0.0150444	17.413291666889563	not_mentioned	0.5851	not_mentioned	correct	ok	not_mentioned	released	option_probability
Clef	imcs21	test	10254093	symptom_166	10254093	0.0150444	17.413291666889563	not_mentioned	0.7769	not_mentioned	correct	ok	not_mentioned	released	option_probability
Clef	imcs21	test	10254093	symptom_167	10254093	0.0150444	17.413291666889563	not_mentioned	0.9298	not_mentioned	correct	ok	not_mentioned	released	option_probability
Clef	imcs21	test	10254093	symptom_168	10254093	0.0150444	17.413291666889563	not_mentioned	0.8504	not_mentioned	correct	ok	not_mentioned	released	option_probability
Clef	imcs21	test	10254093	symptom_169	10254093	0.0150444	17.413291666889563	not_mentioned	0.8799	not_mentioned	correct	ok	not_mentioned	released	option_probability
Clef	imcs21	test	10254093	symptom_170	10254093	0.0150444	17.413291666889563	not_mentioned	0.9166	not_mentioned	correct	ok	not_mentioned	released	option_probability
Clef	imcs21	test	10254093	symptom_171	10254093	0.0150444	17.413291666889563	not_mentioned	0.73	not_mentioned	correct	ok	not_mentioned	released	option_probability
Clef	imcs21	test	10254093	symptom_172	10254093	0.0150444	17.413291666889563	not_mentioned	0.6479	not_mentioned	correct	ok	not_mentioned	released	option_probability
Clef	imcs21	test	10254093	symptom_173	10254093	0.0150444	17.413291666889563	not_mentioned	0.9063	not_mentioned	correct	ok	not_mentioned	released	option_probability
Clef	imcs21	test	10254093	symptom_174	10254093	0.0150444	17.413291666889563	not_mentioned	0.863	not_mentioned	correct	ok	not_mentioned	released	option_probability
Clef	imcs21	test	10254093	symptom_175	10254093	0.0150444	17.413291666889563	not_mentioned	0.5598	not_mentioned	correct	ok	not_mentioned	released	option_probability
Clef	imcs21	test	10254093	symptom_176	10254093	0.0150444	17.413291666889563	not_mentioned	0.8376	not_mentioned	correct	ok	not_mentioned	released	option_probability
Clef	imcs21	test	10254093	symptom_177	10254093	0.0150444	17.413291666889563	not_mentioned	0.5664	not_mentioned	correct	ok	not_mentioned	released	option_probability
Clef	imcs21	test	10254093	symptom_178	10254093	0.0150444	17.413291666889563	not_mentioned	0.8087	not_mentioned	correct	ok	not_mentioned	released	option_probability
Clef	imcs21	test	10254093	symptom_179	10254093	0.0150444	17.413291666889563	not_mentioned	0.882	not_mentioned	correct	ok	not_mentioned	released	option_probability
Clef	imcs21	test	10254093	symptom_180	10254093	0.0150444	17.413291666889563	not_mentioned	0.8687	not_mentioned	correct	ok	not_mentioned	released	option_probability
Clef	imcs21	test	10254093	symptom_181	10254093	0.0150444	17.413291666889563	not_mentioned	0.8866	not_mentioned	correct	ok	not_mentioned	released	option_probability
Clef	imcs21	test	10254093	symptom_182	10254093	0.0150444	17.413291666889563	not_mentioned	0.6505	not_mentioned	correct	ok	not_mentioned	released	option_probability
Clef	imcs21	test	10254093	symptom_183	10254093	0.0150444	17.413291666889563	not_mentioned	0.8695	not_mentioned	correct	ok	not_mentioned	released	option_probability
Clef	imcs21	test	10254093	symptom_184	10254093	0.0150444	17.413291666889563	not_mentioned	0.9008	not_mentioned	correct	ok	not_mentioned	released	option_probability
Clef	imcs21	test	10254093	symptom_185	10254093	0.0150444	17.413291666889563	not_mentioned	0.4702	not_mentioned	correct	ok	not_mentioned	released	option_probability
Clef	imcs21	test	10254093	symptom_186	10254093	0.0150444	17.413291666889563	not_mentioned	0.9183	not_mentioned	correct	ok	not_mentioned	released	option_probability
Clef	imcs21	test	10254093	symptom_187	10254093	0.0150444	17.413291666889563	not_mentioned	0.3096	not_mentioned	correct	ok	not_mentioned	released	option_probability
Clef	imcs21	test	10254093	symptom_188	10254093	0.0150444	17.413291666889563	not_mentioned	0.8669	not_mentioned	correct	ok	not_mentioned	released	option_probability
Clef	imcs21	test	10254093	symptom_189	10254093	0.0150444	17.413291666889563	not_mentioned	0.8493	not_mentioned	correct	ok	not_mentioned	released	option_probability
Clef	imcs21	test	10254093	symptom_190	10254093	0.0150444	17.413291666889563	not_mentioned	0.8664	not_mentioned	correct	ok	not_mentioned	released	option_probability
Clef	imcs21	test	10254093	symptom_191	10254093	0.0150444	17.413291666889563	not_mentioned	0.8366	not_mentioned	correct	ok	not_mentioned	released	option_probability
Clef	imcs21	test	10254093	symptom_192	10254093	0.0150444	17.413291666889563	not_mentioned	0.7812	not_mentioned	correct	ok	not_mentioned	released	option_probability
Clef	imcs21	test	10254093	symptom_193	10254093	0.0150444	17.413291666889563	not_mentioned	0.962	not_mentioned	correct	ok	not_mentioned	released	option_probability
Clef	imcs21	test	10254093	symptom_194	10254093	0.0150444	17.413291666889563	not_mentioned	0.947	not_mentioned	correct	ok	not_mentioned	released	option_probability
Clef	imcs21	test	10254093	symptom_195	10254093	0.0150444	17.413291666889563	not_mentioned	0.9538	not_mentioned	correct	ok	not_mentioned	released	option_probability
Clef	imcs21	test	10254093	symptom_196	10254093	0.0150444	17.413291666889563	not_mentioned	0.9716	not_mentioned	correct	ok	not_mentioned	released	option_probability
Clef	imcs21	test	10254093	symptom_197	10254093	0.0150444	17.413291666889563	not_mentioned	0.9134	not_mentioned	correct	ok	not_mentioned	released	option_probability
Clef	imcs21	test	10254093	symptom_198	10254093	0.0150444	17.413291666889563	not_mentioned	0.928	not_mentioned	correct	ok	not_mentioned	released	option_probability
Clef	imcs21	test	10254093	symptom_199	10254093	0.0150444	17.413291666889563	not_mentioned	0.9184	not_mentioned	correct	ok	not_mentioned	released	option_probability
Clef	imcs21	test	10254093	symptom_200	10254093	0.0150444	17.413291666889563	not_mentioned	0.9179	not_mentioned	correct	ok	not_mentioned	released	option_probability
Clef	imcs21	test	10254093	symptom_201	10254093	0.0150444	17.413291666889563	not_mentioned	0.3923	not_mentioned	correct	ok	not_mentioned	released	option_probability
Clef	imcs21	test	10254093	symptom_202	10254093	0.0150444	17.413291666889563	not_mentioned	0.809	not_mentioned	correct	ok	not_mentioned	released	option_probability
Clef	imcs21	test	10254093	symptom_203	10254093	0.0150444	17.413291666889563	not_mentioned	0.8998	not_mentioned	correct	ok	not_mentioned	released	option_probability
Clef	imcs21	test	10254093	symptom_204	10254093	0.0150444	17.413291666889563	not_mentioned	0.9106	not_mentioned	correct	ok	not_mentioned	released	option_probability
Clef	imcs21	test	10254093	symptom_205	10254093	0.0150444	17.413291666889563	not_mentioned	0.9388	not_mentioned	correct	ok	not_mentioned	released	option_probability
Clef	imcs21	test	10254093	symptom_206	10254093	0.0150444	17.413291666889563	not_mentioned	0.9008	not_mentioned	correct	ok	not_mentioned	released	option_probability
Clef	imcs21	test	10254093	symptom_207	10254093	0.0150444	17.413291666889563	not_mentioned	0.9163	not_mentioned	correct	ok	not_mentioned	released	option_probability
Clef	imcs21	test	10254093	symptom_208	10254093	0.0150444	17.413291666889563	not_mentioned	0.8922	not_mentioned	correct	ok	not_mentioned	released	option_probability
Clef	imcs21	test	10254093	symptom_209	10254093	0.0150444	17.413291666889563	not_mentioned	0.937	not_mentioned	correct	ok	not_mentioned	released	option_probability
Clef	imcs21	test	10254093	symptom_210	10254093	0.0150444	17.413291666889563	not_mentioned	0.876	not_mentioned	correct	ok	not_mentioned	released	option_probability
Clef	imcs21	test	10254093	symptom_211	10254093	0.0150444	17.413291666889563	not_mentioned	0.9136	not_mentioned	correct	ok	not_mentioned	released	option_probability
Clef	imcs21	test	10254093	symptom_212	10254093	0.0150444	17.413291666889563	not_mentioned	0.7631	not_mentioned	correct	ok	not_mentioned	released	option_probability
Clef	imcs21	test	10254093	symptom_213	10254093	0.0150444	17.413291666889563	not_mentioned	0.6289	not_mentioned	correct	ok	not_mentioned	released	option_probability
Clef	imcs21	test	10254093	symptom_214	10254093	0.0150444	17.413291666889563	not_mentioned	0.96	not_mentioned	correct	ok	not_mentioned	released	option_probability
Clef	imcs21	test	10254093	symptom_215	10254093	0.0150444	17.413291666889563	not_mentioned	0.9381	not_mentioned	correct	ok	not_mentioned	released	option_probability
Clef	imcs21	test	10254093	symptom_216	10254093	0.0150444	17.413291666889563	not_mentioned	0.872	not_mentioned	correct	ok	not_mentioned	released	option_probability
Clef	imcs21	test	10254093	symptom_217	10254093	0.0150444	17.413291666889563	not_mentioned	0.8944	not_mentioned	correct	ok	not_mentioned	released	option_probability
Clef	imcs21	test	10254093	symptom_218	10254093	0.0150444	17.413291666889563	not_mentioned	0.8986	not_mentioned	correct	ok	not_mentioned	released	option_probability
Clef	imcs21	test	10254093	symptom_219	10254093	0.0150444	17.413291666889563	not_mentioned	0.9609	not_mentioned	correct	ok	not_mentioned	released	option_probability
Clef	imcs21	test	10254093	symptom_220	10254093	0.0150444	17.413291666889563	not_mentioned	0.929	not_mentioned	correct	ok	not_mentioned	released	option_probability
Clef	imcs21	test	10254093	symptom_221	10254093	0.0150444	17.413291666889563	not_mentioned	0.8908	not_mentioned	correct	ok	not_mentioned	released	option_probability
Clef	imcs21	test	10254093	symptom_222	10254093	0.0150444	17.413291666889563	not_mentioned	0.8415	not_mentioned	correct	ok	not_mentioned	released	option_probability
Clef	imcs21	test	10254093	symptom_223	10254093	0.0150444	17.413291666889563	not_mentioned	0.855	not_mentioned	correct	ok	not_mentioned	released	option_probability
Clef	imcs21	test	10254093	symptom_224	10254093	0.0150444	17.413291666889563	not_mentioned	0.8142	not_mentioned	correct	ok	not_mentioned	released	option_probability
Clef	imcs21	test	10254093	symptom_225	10254093	0.0150444	17.413291666889563	not_mentioned	0.847	not_mentioned	correct	ok	not_mentioned	released	option_probability
Clef	imcs21	test	10254093	symptom_226	10254093	0.0150444	17.413291666889563	not_mentioned	0.7783	not_mentioned	correct	ok	not_mentioned	released	option_probability
Clef	imcs21	test	10254093	symptom_227	10254093	0.0150444	17.413291666889563	not_mentioned	0.7867	not_mentioned	correct	ok	not_mentioned	released	option_probability
Clef	imcs21	test	10254093	symptom_228	10254093	0.0150444	17.413291666889563	not_mentioned	0.9299	not_mentioned	correct	ok	not_mentioned	released	option_probability
Clef	imcs21	test	10254093	symptom_229	10254093	0.0150444	17.413291666889563	not_mentioned	0.9507	not_mentioned	correct	ok	not_mentioned	released	option_probability
Clef	imcs21	test	10254093	symptom_230	10254093	0.0150444	17.413291666889563	not_mentioned	0.912	not_mentioned	correct	ok	not_mentioned	released	option_probability
Clef	imcs21	test	10254093	symptom_231	10254093	0.0150444	17.413291666889563	not_mentioned	0.8868	not_mentioned	correct	ok	not_mentioned	released	option_probability
Clef	imcs21	test	10254093	symptom_232	10254093	0.0150444	17.413291666889563	not_mentioned	0.852	not_mentioned	correct	ok	not_mentioned	released	option_probability
Clef	imcs21	test	10254093	symptom_233	10254093	0.0150444	17.413291666889563	not_mentioned	0.8841	not_mentioned	correct	ok	not_mentioned	released	option_probability
Clef	imcs21	test	10254093	symptom_234	10254093	0.0150444	17.413291666889563	not_mentioned	0.9392	not_mentioned	correct	ok	not_mentioned	released	option_probability
Clef	imcs21	test	10254093	symptom_235	10254093	0.0150444	17.413291666889563	not_mentioned	0.9526	not_mentioned	correct	ok	not_mentioned	released	option_probability
Clef	imcs21	test	10254093	symptom_236	10254093	0.0150444	17.413291666889563	not_mentioned	0.8963	not_mentioned	correct	ok	not_mentioned	released	option_probability
Clef	imcs21	test	10254093	symptom_237	10254093	0.0150444	17.413291666889563	not_mentioned	0.6939000000000001	not_mentioned	correct	ok	not_mentioned	released	option_probability
Clef	imcs21	test	10254093	symptom_238	10254093	0.0150444	17.413291666889563	not_mentioned	0.8434	not_mentioned	correct	ok	not_mentioned	released	option_probability
Clef	imcs21	test	10254093	symptom_239	10254093	0.0150444	17.413291666889563	not_mentioned	0.9079	not_mentioned	correct	ok	not_mentioned	released	option_probability
Clef	imcs21	test	10254093	symptom_240	10254093	0.0150444	17.413291666889563	not_mentioned	0.9574	not_mentioned	correct	ok	not_mentioned	released	option_probability
Clef	imcs21	test	10254093	symptom_241	10254093	0.0150444	17.413291666889563	not_mentioned	0.8596	not_mentioned	correct	ok	not_mentioned	released	option_probability
Clef	imcs21	test	10254093	symptom_242	10254093	0.0150444	17.413291666889563	not_mentioned	0.9655	not_mentioned	correct	ok	not_mentioned	released	option_probability
Clef	imcs21	test	10254093	symptom_243	10254093	0.0150444	17.413291666889563	not_mentioned	0.8153	not_mentioned	correct	ok	not_mentioned	released	option_probability
Clef	imcs21	test	10254093	symptom_244	10254093	0.0150444	17.413291666889563	not_mentioned	0.8402	not_mentioned	correct	ok	not_mentioned	released	option_probability
Clef	imcs21	test	10254093	symptom_245	10254093	0.0150444	17.413291666889563	not_mentioned	0.8952	not_mentioned	correct	ok	not_mentioned	released	option_probability
Clef	imcs21	test	10254093	symptom_246	10254093	0.0150444	17.413291666889563	not_mentioned	0.9289	not_mentioned	correct	ok	not_mentioned	released	option_probability
Clef	imcs21	test	10254093	symptom_247	10254093	0.0150444	17.413291666889563	not_mentioned	0.9404	not_mentioned	correct	ok	not_mentioned	released	option_probability
Clef	imcs21	test	10254093	symptom_248	10254093	0.0150444	17.413291666889563	not_mentioned	0.8695	not_mentioned	correct	ok	not_mentioned	released	option_probability
Clef	imcs21	test	10254093	symptom_249	10254093	0.0150444	17.413291666889563	not_mentioned	0.9151	not_mentioned	correct	ok	not_mentioned	released	option_probability
Clef	imcs21	test	10254093	symptom_250	10254093	0.0150444	17.413291666889563	not_mentioned	0.8684	not_mentioned	correct	ok	not_mentioned	released	option_probability
Clef	imcs21	test	10254093	symptom_251	10254093	0.0150444	17.413291666889563	not_mentioned	0.8819	not_mentioned	correct	ok	not_mentioned	released	option_probability
Clef	imcs21	test	10254093	symptom_252	10254093	0.0150444	17.413291666889563	not_mentioned	0.9327	not_mentioned	correct	ok	not_mentioned	released	option_probability
Clef	imcs21	test	10254093	symptom_253	10254093	0.0150444	17.413291666889563	not_mentioned	0.856	not_mentioned	correct	ok	not_mentioned	released	option_probability
Clef	imcs21	test	10254093	symptom_254	10254093	0.0150444	17.413291666889563	not_mentioned	0.9165	not_mentioned	correct	ok	not_mentioned	released	option_probability
Clef	imcs21	test	10254093	symptom_255	10254093	0.0150444	17.413291666889563	not_mentioned	0.9543	not_mentioned	correct	ok	not_mentioned	released	option_probability
Clef	imcs21	test	10254093	symptom_256	10254093	0.0150444	17.413291666889563	not_mentioned	0.8133	not_mentioned	correct	ok	not_mentioned	released	option_probability
Clef	imcs21	test	10254093	symptom_257	10254093	0.0150444	17.413291666889563	not_mentioned	0.9825	not_mentioned	correct	ok	not_mentioned	released	option_probability
Clef	imcs21	test	10254093	symptom_258	10254093	0.0150444	17.413291666889563	not_mentioned	0.9698	not_mentioned	correct	ok	not_mentioned	released	option_probability
Clef	imcs21	test	10254093	symptom_259	10254093	0.0150444	17.413291666889563	not_mentioned	0.9334	not_mentioned	correct	ok	not_mentioned	released	option_probability
Clef	imcs21	test	10254093	symptom_260	10254093	0.0150444	17.413291666889563	not_mentioned	0.5958	not_mentioned	correct	ok	not_mentioned	released	option_probability
Clef	imcs21	test	10254093	symptom_261	10254093	0.0150444	17.413291666889563	not_mentioned	0.9648	not_mentioned	correct	ok	not_mentioned	released	option_probability
Clef	imcs21	test	10254093	symptom_262	10254093	0.0150444	17.413291666889563	not_mentioned	0.9598	not_mentioned	correct	ok	not_mentioned	released	option_probability
Clef	imcs21	test	10254093	symptom_263	10254093	0.0150444	17.413291666889563	not_mentioned	0.9468	not_mentioned	correct	ok	not_mentioned	released	option_probability
Clef	imcs21	test	10254093	symptom_264	10254093	0.0150444	17.413291666889563	not_mentioned	0.8316	not_mentioned	correct	ok	not_mentioned	released	option_probability
Clef	imcs21	test	10254093	symptom_265	10254093	0.0150444	17.413291666889563	not_mentioned	0.8785	not_mentioned	correct	ok	not_mentioned	released	option_probability
Clef	imcs21	test	10254093	symptom_266	10254093	0.0150444	17.413291666889563	not_mentioned	0.9614	not_mentioned	correct	ok	not_mentioned	released	option_probability
Clef	imcs21	test	10254093	symptom_267	10254093	0.0150444	17.413291666889563	not_mentioned	0.9326	not_mentioned	correct	ok	not_mentioned	released	option_probability
Clef	imcs21	test	10254093	symptom_268	10254093	0.0150444	17.413291666889563	not_mentioned	0.926	not_mentioned	correct	ok	not_mentioned	released	option_probability
Clef	imcs21	test	10254093	symptom_269	10254093	0.0150444	17.413291666889563	not_mentioned	0.9117	not_mentioned	correct	ok	not_mentioned	released	option_probability
Clef	imcs21	test	10254093	symptom_270	10254093	0.0150444	17.413291666889563	not_mentioned	0.8562	not_mentioned	correct	ok	not_mentioned	released	option_probability
Clef	imcs21	test	10254093	symptom_271	10254093	0.0150444	17.413291666889563	not_mentioned	0.7801	not_mentioned	correct	ok	not_mentioned	released	option_probability
Clef	imcs21	test	10254093	symptom_272	10254093	0.0150444	17.413291666889563	not_mentioned	0.9462	not_mentioned	correct	ok	not_mentioned	released	option_probability
Clef	imcs21	test	10254093	symptom_273	10254093	0.0150444	17.413291666889563	not_mentioned	0.9685	not_mentioned	correct	ok	not_mentioned	released	option_probability
Clef	imcs21	test	10254093	symptom_274	10254093	0.0150444	17.413291666889563	not_mentioned	0.8146	not_mentioned	correct	ok	not_mentioned	released	option_probability
Clef	imcs21	test	10254093	symptom_275	10254093	0.0150444	17.413291666889563	not_mentioned	0.7384000000000001	not_mentioned	correct	ok	not_mentioned	released	option_probability
Clef	imcs21	test	10254093	symptom_276	10254093	0.0150444	17.413291666889563	not_mentioned	0.9299	not_mentioned	correct	ok	not_mentioned	released	option_probability
Clef	imcs21	test	10254093	symptom_277	10254093	0.0150444	17.413291666889563	not_mentioned	0.9334	not_mentioned	correct	ok	not_mentioned	released	option_probability
Clef	imcs21	test	10254093	symptom_278	10254093	0.0150444	17.413291666889563	not_mentioned	0.9343	not_mentioned	correct	ok	not_mentioned	released	option_probability
Clef	imcs21	test	10254093	symptom_279	10254093	0.0150444	17.413291666889563	not_mentioned	0.8633	not_mentioned	correct	ok	not_mentioned	released	option_probability
Clef	imcs21	test	10254093	symptom_280	10254093	0.0150444	17.413291666889563	not_mentioned	0.9581	not_mentioned	correct	ok	not_mentioned	released	option_probability
Clef	imcs21	test	10254093	symptom_281	10254093	0.0150444	17.413291666889563	not_mentioned	0.928	not_mentioned	correct	ok	not_mentioned	released	option_probability
Clef	imcs21	test	10254093	symptom_282	10254093	0.0150444	17.413291666889563	not_mentioned	0.8805	not_mentioned	correct	ok	not_mentioned	released	option_probability
Clef	imcs21	test	10254093	symptom_283	10254093	0.0150444	17.413291666889563	not_mentioned	0.9072	not_mentioned	correct	ok	not_mentioned	released	option_probability
Clef	imcs21	test	10254093	symptom_284	10254093	0.0150444	17.413291666889563	not_mentioned	0.8685	not_mentioned	correct	ok	not_mentioned	released	option_probability
Clef	imcs21	test	10254093	symptom_285	10254093	0.0150444	17.413291666889563	not_mentioned	0.8563	not_mentioned	correct	ok	not_mentioned	released	option_probability
Clef	imcs21	test	10254093	symptom_286	10254093	0.0150444	17.413291666889563	not_mentioned	0.8928	not_mentioned	correct	ok	not_mentioned	released	option_probability
Clef	imcs21	test	10254093	symptom_287	10254093	0.0150444	17.413291666889563	not_mentioned	0.9315	not_mentioned	correct	ok	not_mentioned	released	option_probability
Clef	imcs21	test	10254093	symptom_288	10254093	0.0150444	17.413291666889563	not_mentioned	0.9221	not_mentioned	correct	ok	not_mentioned	released	option_probability
Clef	imcs21	test	10254093	symptom_289	10254093	0.0150444	17.413291666889563	not_mentioned	0.9309	not_mentioned	correct	ok	not_mentioned	released	option_probability
Clef	imcs21	test	10254093	symptom_290	10254093	0.0150444	17.413291666889563	not_mentioned	0.9109	not_mentioned	correct	ok	not_mentioned	released	option_probability
Clef	imcs21	test	10254093	symptom_291	10254093	0.0150444	17.413291666889563	not_mentioned	0.9457	not_mentioned	correct	ok	not_mentioned	released	option_probability
Clef	imcs21	test	10254093	symptom_292	10254093	0.0150444	17.413291666889563	not_mentioned	0.9123	not_mentioned	correct	ok	not_mentioned	released	option_probability
Clef	imcs21	test	10254093	symptom_293	10254093	0.0150444	17.413291666889563	not_mentioned	0.889	not_mentioned	correct	ok	not_mentioned	released	option_probability
Clef	imcs21	test	10254093	symptom_294	10254093	0.0150444	17.413291666889563	not_mentioned	0.9645	not_mentioned	correct	ok	not_mentioned	released	option_probability
Clef	imcs21	test	10254093	symptom_295	10254093	0.0150444	17.413291666889563	not_mentioned	0.9343	not_mentioned	correct	ok	not_mentioned	released	option_probability
Clef	imcs21	test	10254093	symptom_296	10254093	0.0150444	17.413291666889563	not_mentioned	0.9565	not_mentioned	correct	ok	not_mentioned	released	option_probability
Clef	imcs21	test	10254093	symptom_297	10254093	0.0150444	17.413291666889563	not_mentioned	0.9217	not_mentioned	correct	ok	not_mentioned	released	option_probability
Clef	imcs21	test	10254093	symptom_298	10254093	0.0150444	17.413291666889563	not_mentioned	0.9388	not_mentioned	correct	ok	not_mentioned	released	option_probability
Clef	imcs21	test	10254093	symptom_299	10254093	0.0150444	17.413291666889563	not_mentioned	0.8576	not_mentioned	correct	ok	not_mentioned	released	option_probability
Clef	imcs21	test	10254093	symptom_300	10254093	0.0150444	17.413291666889563	not_mentioned	0.8502000000000001	not_mentioned	correct	ok	not_mentioned	released	option_probability
Clef	imcs21	test	10254093	symptom_301	10254093	0.0150444	17.413291666889563	not_mentioned	0.8323	not_mentioned	correct	ok	not_mentioned	released	option_probability
Clef	imcs21	test	10254093	symptom_302	10254093	0.0150444	17.413291666889563	not_mentioned	0.9224	not_mentioned	correct	ok	not_mentioned	released	option_probability
Clef	imcs21	test	10254093	symptom_303	10254093	0.0150444	17.413291666889563	not_mentioned	0.9199	not_mentioned	correct	ok	not_mentioned	released	option_probability
Clef	imcs21	test	10254093	symptom_304	10254093	0.0150444	17.413291666889563	not_mentioned	0.916	not_mentioned	correct	ok	not_mentioned	released	option_probability
Clef	imcs21	test	10254093	symptom_305	10254093	0.0150444	17.413291666889563	not_mentioned	0.9738	not_mentioned	correct	ok	not_mentioned	released	option_probability
Clef	imcs21	test	10254093	symptom_306	10254093	0.0150444	17.413291666889563	not_mentioned	0.7432	not_mentioned	correct	ok	not_mentioned	released	option_probability
Clef	imcs21	test	10254093	symptom_307	10254093	0.0150444	17.413291666889563	not_mentioned	0.8729	not_mentioned	correct	ok	not_mentioned	released	option_probability
Clef	imcs21	test	10254093	symptom_308	10254093	0.0150444	17.413291666889563	not_mentioned	0.9682	not_mentioned	correct	ok	not_mentioned	released	option_probability
Clef	imcs21	test	10254093	symptom_309	10254093	0.0150444	17.413291666889563	not_mentioned	0.9109	not_mentioned	correct	ok	not_mentioned	released	option_probability
Clef	imcs21	test	10254093	symptom_310	10254093	0.0150444	17.413291666889563	not_mentioned	0.9516	not_mentioned	correct	ok	not_mentioned	released	option_probability
Clef	imcs21	test	10254093	symptom_311	10254093	0.0150444	17.413291666889563	not_mentioned	0.958	not_mentioned	correct	ok	not_mentioned	released	option_probability
Clef	imcs21	test	10254093	symptom_312	10254093	0.0150444	17.413291666889563	not_mentioned	0.9108	not_mentioned	correct	ok	not_mentioned	released	option_probability
Clef	imcs21	test	10254093	symptom_313	10254093	0.0150444	17.413291666889563	not_mentioned	0.8727	not_mentioned	correct	ok	not_mentioned	released	option_probability
Clef	imcs21	test	10254093	symptom_314	10254093	0.0150444	17.413291666889563	not_mentioned	0.8998	not_mentioned	correct	ok	not_mentioned	released	option_probability
Clef	imcs21	test	10254093	symptom_315	10254093	0.0150444	17.413291666889563	not_mentioned	0.9645	not_mentioned	correct	ok	not_mentioned	released	option_probability
Clef	imcs21	test	10254093	symptom_316	10254093	0.0150444	17.413291666889563	not_mentioned	0.7085	not_mentioned	correct	ok	not_mentioned	released	option_probability
Clef	imcs21	test	10254093	symptom_317	10254093	0.0150444	17.413291666889563	not_mentioned	0.922	not_mentioned	correct	ok	not_mentioned	released	option_probability
Clef	imcs21	test	10254093	symptom_318	10254093	0.0150444	17.413291666889563	not_mentioned	0.9357	not_mentioned	correct	ok	not_mentioned	released	option_probability
Clef	imcs21	test	10254093	symptom_319	10254093	0.0150444	17.413291666889563	not_mentioned	0.8722	not_mentioned	correct	ok	not_mentioned	released	option_probability
Clef	imcs21	test	10254093	symptom_320	10254093	0.0150444	17.413291666889563	not_mentioned	0.7718	not_mentioned	correct	ok	not_mentioned	released	option_probability
Clef	imcs21	test	10254093	symptom_321	10254093	0.0150444	17.413291666889563	not_mentioned	0.8564	not_mentioned	correct	ok	not_mentioned	released	option_probability
Clef	imcs21	test	10254093	symptom_322	10254093	0.0150444	17.413291666889563	not_mentioned	0.963	not_mentioned	correct	ok	not_mentioned	released	option_probability
Clef	imcs21	test	10254093	symptom_323	10254093	0.0150444	17.413291666889563	not_mentioned	0.9407	not_mentioned	correct	ok	not_mentioned	released	option_probability
Clef	imcs21	test	10254093	symptom_324	10254093	0.0150444	17.413291666889563	not_mentioned	0.8666	not_mentioned	correct	ok	not_mentioned	released	option_probability
Clef	imcs21	test	10254093	symptom_325	10254093	0.0150444	17.413291666889563	not_mentioned	0.938	not_mentioned	correct	ok	not_mentioned	released	option_probability
Clef	imcs21	test	10254093	symptom_326	10254093	0.0150444	17.413291666889563	not_mentioned	0.8878	not_mentioned	correct	ok	not_mentioned	released	option_probability
Clef	imcs21	test	10254093	symptom_327	10254093	0.0150444	17.413291666889563	not_mentioned	0.8708	not_mentioned	correct	ok	not_mentioned	released	option_probability
Clef	imcs21	test	10254093	symptom_328	10254093	0.0150444	17.413291666889563	not_mentioned	0.3662	not_mentioned	correct	ok	not_mentioned	released	option_probability
Clef	imcs21	test	10254093	symptom_329	10254093	0.0150444	17.413291666889563	not_mentioned	0.9035	not_mentioned	correct	ok	not_mentioned	released	option_probability
Clef	imcs21	test	10254093	symptom_330	10254093	0.0150444	17.413291666889563	not_mentioned	0.8139	not_mentioned	correct	ok	not_mentioned	released	option_probability
Clef	imcs21	test	10254874	symptom_000	10254874	0.01519128	17.413866124814376	positive	0.9649	positive	correct	ok	positive	released	option_probability
Clef	imcs21	test	10254874	symptom_001	10254874	0.01519128	17.413866124814376	not_mentioned	0.933	not_mentioned	correct	ok	not_mentioned	released	option_probability
Clef	imcs21	test	10254874	symptom_002	10254874	0.01519128	17.413866124814376	not_mentioned	0.902	not_mentioned	correct	ok	not_mentioned	released	option_probability
Clef	imcs21	test	10254874	symptom_003	10254874	0.01519128	17.413866124814376	not_mentioned	0.9335	not_mentioned	correct	ok	not_mentioned	released	option_probability
Clef	imcs21	test	10254874	symptom_004	10254874	0.01519128	17.413866124814376	not_mentioned	0.9541	not_mentioned	correct	ok	not_mentioned	released	option_probability
Clef	imcs21	test	10254874	symptom_005	10254874	0.01519128	17.413866124814376	positive	0.9511	positive	correct	ok	positive	released	option_probability
Clef	imcs21	test	10254874	symptom_006	10254874	0.01519128	17.413866124814376	positive	0.8006	positive	correct	ok	positive	released	option_probability
Clef	imcs21	test	10254874	symptom_007	10254874	0.01519128	17.413866124814376	not_mentioned	0.9476	not_mentioned	correct	ok	not_mentioned	released	option_probability
Clef	imcs21	test	10254874	symptom_008	10254874	0.01519128	17.413866124814376	not_mentioned	0.942	not_mentioned	correct	ok	not_mentioned	released	option_probability
Clef	imcs21	test	10254874	symptom_009	10254874	0.01519128	17.413866124814376	not_mentioned	0.9337	not_mentioned	correct	ok	not_mentioned	released	option_probability
Clef	imcs21	test	10254874	symptom_010	10254874	0.01519128	17.413866124814376	not_mentioned	0.8837	not_mentioned	correct	ok	not_mentioned	released	option_probability
Clef	imcs21	test	10254874	symptom_011	10254874	0.01519128	17.413866124814376	positive	0.8879	positive	correct	ok	positive	released	option_probability
Clef	imcs21	test	10254874	symptom_012	10254874	0.01519128	17.413866124814376	not_mentioned	0.804	not_mentioned	correct	ok	not_mentioned	released	option_probability
Clef	imcs21	test	10254874	symptom_013	10254874	0.01519128	17.413866124814376	not_mentioned	0.9008	not_mentioned	correct	ok	not_mentioned	released	option_probability
Clef	imcs21	test	10254874	symptom_014	10254874	0.01519128	17.413866124814376	not_mentioned	0.8995	not_mentioned	correct	ok	not_mentioned	released	option_probability
Clef	imcs21	test	10254874	symptom_015	10254874	0.01519128	17.413866124814376	not_mentioned	0.9302	not_mentioned	correct	ok	not_mentioned	released	option_probability
Clef	imcs21	test	10254874	symptom_016	10254874	0.01519128	17.413866124814376	not_mentioned	0.9283	not_mentioned	correct	ok	not_mentioned	released	option_probability
Clef	imcs21	test	10254874	symptom_017	10254874	0.01519128	17.413866124814376	not_mentioned	0.9067	not_mentioned	correct	ok	not_mentioned	released	option_probability
Clef	imcs21	test	10254874	symptom_018	10254874	0.01519128	17.413866124814376	not_mentioned	0.8696	not_mentioned	correct	ok	not_mentioned	released	option_probability
Clef	imcs21	test	10254874	symptom_019	10254874	0.01519128	17.413866124814376	not_mentioned	0.9137	not_mentioned	correct	ok	not_mentioned	released	option_probability
Clef	imcs21	test	10254874	symptom_020	10254874	0.01519128	17.413866124814376	not_mentioned	0.9465	not_mentioned	correct	ok	not_mentioned	released	option_probability
Clef	imcs21	test	10254874	symptom_021	10254874	0.01519128	17.413866124814376	not_mentioned	0.8713	not_mentioned	correct	ok	not_mentioned	released	option_probability
Clef	imcs21	test	10254874	symptom_022	10254874	0.01519128	17.413866124814376	not_mentioned	0.5978	not_mentioned	correct	ok	not_mentioned	released	option_probability
Clef	imcs21	test	10254874	symptom_023	10254874	0.01519128	17.413866124814376	not_mentioned	0.9022	not_mentioned	correct	ok	not_mentioned	released	option_probability
Clef	imcs21	test	10254874	symptom_024	10254874	0.01519128	17.413866124814376	not_mentioned	0.4183	not_mentioned	correct	ok	not_mentioned	released	option_probability
Clef	imcs21	test	10254874	symptom_025	10254874	0.01519128	17.413866124814376	not_mentioned	0.8234	not_mentioned	correct	ok	not_mentioned	released	option_probability
Clef	imcs21	test	10254874	symptom_026	10254874	0.01519128	17.413866124814376	negative	0.4885	not_mentioned	incorrect	ok	not_mentioned	released	option_probability
Clef	imcs21	test	10254874	symptom_027	10254874	0.01519128	17.413866124814376	positive	0.767	positive	correct	ok	positive	released	option_probability
Clef	imcs21	test	10254874	symptom_028	10254874	0.01519128	17.413866124814376	not_mentioned	0.7749	not_mentioned	correct	ok	not_mentioned	released	option_probability
Clef	imcs21	test	10254874	symptom_029	10254874	0.01519128	17.413866124814376	not_mentioned	0.8985	not_mentioned	correct	ok	not_mentioned	released	option_probability
Clef	imcs21	test	10254874	symptom_030	10254874	0.01519128	17.413866124814376	not_mentioned	0.9402	not_mentioned	correct	ok	not_mentioned	released	option_probability
Clef	imcs21	test	10254874	symptom_031	10254874	0.01519128	17.413866124814376	not_mentioned	0.5242	not_mentioned	correct	ok	not_mentioned	released	option_probability
Clef	imcs21	test	10254874	symptom_032	10254874	0.01519128	17.413866124814376	not_mentioned	0.8216	not_mentioned	correct	ok	not_mentioned	released	option_probability
Clef	imcs21	test	10254874	symptom_033	10254874	0.01519128	17.413866124814376	not_mentioned	0.9076	not_mentioned	correct	ok	not_mentioned	released	option_probability
Clef	imcs21	test	10254874	symptom_034	10254874	0.01519128	17.413866124814376	not_mentioned	0.9463	not_mentioned	correct	ok	not_mentioned	released	option_probability
Clef	imcs21	test	10254874	symptom_035	10254874	0.01519128	17.413866124814376	not_mentioned	0.7563	not_mentioned	correct	ok	not_mentioned	released	option_probability
Clef	imcs21	test	10254874	symptom_036	10254874	0.01519128	17.413866124814376	positive	0.3673	not_mentioned	incorrect	ok	not_mentioned	released	option_probability
Clef	imcs21	test	10254874	symptom_037	10254874	0.01519128	17.413866124814376	not_mentioned	0.9201	not_mentioned	correct	ok	not_mentioned	released	option_probability
Clef	imcs21	test	10254874	symptom_038	10254874	0.01519128	17.413866124814376	not_mentioned	0.669	not_mentioned	correct	ok	not_mentioned	released	option_probability
Clef	imcs21	test	10254874	symptom_039	10254874	0.01519128	17.413866124814376	not_mentioned	0.8907	not_mentioned	correct	ok	not_mentioned	released	option_probability
Clef	imcs21	test	10254874	symptom_040	10254874	0.01519128	17.413866124814376	negative	0.9423	negative	correct	ok	negative	released	option_probability
Clef	imcs21	test	10254874	symptom_041	10254874	0.01519128	17.413866124814376	not_mentioned	0.8946	not_mentioned	correct	ok	not_mentioned	released	option_probability
Clef	imcs21	test	10254874	symptom_042	10254874	0.01519128	17.413866124814376	not_mentioned	0.8026	not_mentioned	correct	ok	not_mentioned	released	option_probability
Clef	imcs21	test	10254874	symptom_043	10254874	0.01519128	17.413866124814376	not_mentioned	0.7994	not_mentioned	correct	ok	not_mentioned	released	option_probability
Clef	imcs21	test	10254874	symptom_044	10254874	0.01519128	17.413866124814376	not_mentioned	0.6978	not_mentioned	correct	ok	not_mentioned	released	option_probability
Clef	imcs21	test	10254874	symptom_045	10254874	0.01519128	17.413866124814376	not_mentioned	0.5123	not_mentioned	correct	ok	not_mentioned	released	option_probability
Clef	imcs21	test	10254874	symptom_046	10254874	0.01519128	17.413866124814376	negative	0.3417	negative	correct	ok	negative	released	option_probability
Clef	imcs21	test	10254874	symptom_047	10254874	0.01519128	17.413866124814376	not_mentioned	0.6554	not_mentioned	correct	ok	not_mentioned	released	option_probability
Clef	imcs21	test	10254874	symptom_048	10254874	0.01519128	17.413866124814376	positive	0.6857	not_mentioned	incorrect	ok	not_mentioned	released	option_probability
Clef	imcs21	test	10254874	symptom_049	10254874	0.01519128	17.413866124814376	positive	0.3816	positive	correct	ok	positive	released	option_probability
Clef	imcs21	test	10254874	symptom_050	10254874	0.01519128	17.413866124814376	not_mentioned	0.761	not_mentioned	correct	ok	not_mentioned	released	option_probability
Clef	imcs21	test	10254874	symptom_051	10254874	0.01519128	17.413866124814376	not_mentioned	0.8883	not_mentioned	correct	ok	not_mentioned	released	option_probability
Clef	imcs21	test	10254874	symptom_052	10254874	0.01519128	17.413866124814376	not_mentioned	0.9006	not_mentioned	correct	ok	not_mentioned	released	option_probability
Clef	imcs21	test	10254874	symptom_053	10254874	0.01519128	17.413866124814376	not_mentioned	0.3395	not_mentioned	correct	ok	not_mentioned	released	option_probability
Clef	imcs21	test	10254874	symptom_054	10254874	0.01519128	17.413866124814376	not_mentioned	0.9096	not_mentioned	correct	ok	not_mentioned	released	option_probability
Clef	imcs21	test	10254874	symptom_055	10254874	0.01519128	17.413866124814376	not_mentioned	0.9156	not_mentioned	correct	ok	not_mentioned	released	option_probability
Clef	imcs21	test	10254874	symptom_056	10254874	0.01519128	17.413866124814376	not_mentioned	0.8608	not_mentioned	correct	ok	not_mentioned	released	option_probability
Clef	imcs21	test	10254874	symptom_057	10254874	0.01519128	17.413866124814376	not_mentioned	0.9185	not_mentioned	correct	ok	not_mentioned	released	option_probability
Clef	imcs21	test	10254874	symptom_058	10254874	0.01519128	17.413866124814376	not_mentioned	0.8764	not_mentioned	correct	ok	not_mentioned	released	option_probability
Clef	imcs21	test	10254874	symptom_059	10254874	0.01519128	17.413866124814376	not_mentioned	0.8597	not_mentioned	correct	ok	not_mentioned	released	option_probability
Clef	imcs21	test	10254874	symptom_060	10254874	0.01519128	17.413866124814376	not_mentioned	0.6874	not_mentioned	correct	ok	not_mentioned	released	option_probability
Clef	imcs21	test	10254874	symptom_061	10254874	0.01519128	17.413866124814376	not_mentioned	0.8998	not_mentioned	correct	ok	not_mentioned	released	option_probability
Clef	imcs21	test	10254874	symptom_062	10254874	0.01519128	17.413866124814376	not_mentioned	0.8906000000000001	not_mentioned	correct	ok	not_mentioned	released	option_probability
Clef	imcs21	test	10254874	symptom_063	10254874	0.01519128	17.413866124814376	not_mentioned	0.6108	not_mentioned	correct	ok	not_mentioned	released	option_probability
Clef	imcs21	test	10254874	symptom_064	10254874	0.01519128	17.413866124814376	not_mentioned	0.8085	not_mentioned	correct	ok	not_mentioned	released	option_probability
Clef	imcs21	test	10254874	symptom_065	10254874	0.01519128	17.413866124814376	not_mentioned	0.9547	not_mentioned	correct	ok	not_mentioned	released	option_probability
Clef	imcs21	test	10254874	symptom_066	10254874	0.01519128	17.413866124814376	not_mentioned	0.9115	not_mentioned	correct	ok	not_mentioned	released	option_probability
Clef	imcs21	test	10254874	symptom_067	10254874	0.01519128	17.413866124814376	positive	0.8525	not_mentioned	incorrect	ok	not_mentioned	released	option_probability
Clef	imcs21	test	10254874	symptom_068	10254874	0.01519128	17.413866124814376	negative	0.4394	not_mentioned	incorrect	ok	not_mentioned	released	option_probability
Clef	imcs21	test	10254874	symptom_069	10254874	0.01519128	17.413866124814376	not_mentioned	0.4883	not_mentioned	correct	ok	not_mentioned	released	option_probability
Clef	imcs21	test	10254874	symptom_070	10254874	0.01519128	17.413866124814376	not_mentioned	0.8214	not_mentioned	correct	ok	not_mentioned	released	option_probability
Clef	imcs21	test	10254874	symptom_071	10254874	0.01519128	17.413866124814376	not_mentioned	0.6222	not_mentioned	correct	ok	not_mentioned	released	option_probability
Clef	imcs21	test	10254874	symptom_072	10254874	0.01519128	17.413866124814376	not_mentioned	0.8881	not_mentioned	correct	ok	not_mentioned	released	option_probability
Clef	imcs21	test	10254874	symptom_073	10254874	0.01519128	17.413866124814376	not_mentioned	0.8696	not_mentioned	correct	ok	not_mentioned	released	option_probability
Clef	imcs21	test	10254874	symptom_074	10254874	0.01519128	17.413866124814376	not_mentioned	0.8565	not_mentioned	correct	ok	not_mentioned	released	option_probability
Clef	imcs21	test	10254874	symptom_075	10254874	0.01519128	17.413866124814376	not_mentioned	0.929	not_mentioned	correct	ok	not_mentioned	released	option_probability
Clef	imcs21	test	10254874	symptom_076	10254874	0.01519128	17.413866124814376	not_mentioned	0.9053	not_mentioned	correct	ok	not_mentioned	released	option_probability
Clef	imcs21	test	10254874	symptom_077	10254874	0.01519128	17.413866124814376	not_mentioned	0.8086	not_mentioned	correct	ok	not_mentioned	released	option_probability
Clef	imcs21	test	10254874	symptom_078	10254874	0.01519128	17.413866124814376	not_mentioned	0.8606	not_mentioned	correct	ok	not_mentioned	released	option_probability
Clef	imcs21	test	10254874	symptom_079	10254874	0.01519128	17.413866124814376	negative	0.9175	not_mentioned	incorrect	ok	not_mentioned	released	option_probability
Clef	imcs21	test	10254874	symptom_080	10254874	0.01519128	17.413866124814376	not_mentioned	0.9531	not_mentioned	correct	ok	not_mentioned	released	option_probability
Clef	imcs21	test	10254874	symptom_081	10254874	0.01519128	17.413866124814376	not_mentioned	0.741	not_mentioned	correct	ok	not_mentioned	released	option_probability
Clef	imcs21	test	10254874	symptom_082	10254874	0.01519128	17.413866124814376	not_mentioned	0.867	not_mentioned	correct	ok	not_mentioned	released	option_probability
Clef	imcs21	test	10254874	symptom_083	10254874	0.01519128	17.413866124814376	not_mentioned	0.8606	not_mentioned	correct	ok	not_mentioned	released	option_probability
Clef	imcs21	test	10254874	symptom_084	10254874	0.01519128	17.413866124814376	not_mentioned	0.4695	not_mentioned	correct	ok	not_mentioned	released	option_probability
Clef	imcs21	test	10254874	symptom_085	10254874	0.01519128	17.413866124814376	negative	0.5621	negative	correct	ok	negative	released	option_probability
Clef	imcs21	test	10254874	symptom_086	10254874	0.01519128	17.413866124814376	not_mentioned	0.6974	not_mentioned	correct	ok	not_mentioned	released	option_probability
Clef	imcs21	test	10254874	symptom_087	10254874	0.01519128	17.413866124814376	not_mentioned	0.9517	not_mentioned	correct	ok	not_mentioned	released	option_probability
Clef	imcs21	test	10254874	symptom_088	10254874	0.01519128	17.413866124814376	not_mentioned	0.9107	not_mentioned	correct	ok	not_mentioned	released	option_probability
Clef	imcs21	test	10254874	symptom_089	10254874	0.01519128	17.413866124814376	not_mentioned	0.7032	not_mentioned	correct	ok	not_mentioned	released	option_probability
Clef	imcs21	test	10254874	symptom_090	10254874	0.01519128	17.413866124814376	not_mentioned	0.8507	not_mentioned	correct	ok	not_mentioned	released	option_probability
Clef	imcs21	test	10254874	symptom_091	10254874	0.01519128	17.413866124814376	not_mentioned	0.8695	not_mentioned	correct	ok	not_mentioned	released	option_probability
Clef	imcs21	test	10254874	symptom_092	10254874	0.01519128	17.413866124814376	not_mentioned	0.7394000000000001	not_mentioned	correct	ok	not_mentioned	released	option_probability
Clef	imcs21	test	10254874	symptom_093	10254874	0.01519128	17.413866124814376	not_mentioned	0.8891	not_mentioned	correct	ok	not_mentioned	released	option_probability
Clef	imcs21	test	10254874	symptom_094	10254874	0.01519128	17.413866124814376	not_mentioned	0.7367	not_mentioned	correct	ok	not_mentioned	released	option_probability
Clef	imcs21	test	10254874	symptom_095	10254874	0.01519128	17.413866124814376	not_mentioned	0.8981	not_mentioned	correct	ok	not_mentioned	released	option_probability
Clef	imcs21	test	10254874	symptom_096	10254874	0.01519128	17.413866124814376	not_mentioned	0.7614	not_mentioned	correct	ok	not_mentioned	released	option_probability
Clef	imcs21	test	10254874	symptom_097	10254874	0.01519128	17.413866124814376	negative	0.4709	not_mentioned	incorrect	ok	not_mentioned	released	option_probability
Clef	imcs21	test	10254874	symptom_098	10254874	0.01519128	17.413866124814376	not_mentioned	0.8083	not_mentioned	correct	ok	not_mentioned	released	option_probability
Clef	imcs21	test	10254874	symptom_099	10254874	0.01519128	17.413866124814376	not_mentioned	0.7524	not_mentioned	correct	ok	not_mentioned	released	option_probability
Clef	imcs21	test	10254874	symptom_100	10254874	0.01519128	17.413866124814376	not_mentioned	0.9336	not_mentioned	correct	ok	not_mentioned	released	option_probability
Clef	imcs21	test	10254874	symptom_101	10254874	0.01519128	17.413866124814376	not_mentioned	0.8798	not_mentioned	correct	ok	not_mentioned	released	option_probability
Clef	imcs21	test	10254874	symptom_102	10254874	0.01519128	17.413866124814376	not_mentioned	0.9129	not_mentioned	correct	ok	not_mentioned	released	option_probability
Clef	imcs21	test	10254874	symptom_103	10254874	0.01519128	17.413866124814376	not_mentioned	0.8645	not_mentioned	correct	ok	not_mentioned	released	option_probability
Clef	imcs21	test	10254874	symptom_104	10254874	0.01519128	17.413866124814376	not_mentioned	0.9126	not_mentioned	correct	ok	not_mentioned	released	option_probability
Clef	imcs21	test	10254874	symptom_105	10254874	0.01519128	17.413866124814376	not_mentioned	0.6915	not_mentioned	correct	ok	not_mentioned	released	option_probability
Clef	imcs21	test	10254874	symptom_106	10254874	0.01519128	17.413866124814376	not_mentioned	0.8415	not_mentioned	correct	ok	not_mentioned	released	option_probability
Clef	imcs21	test	10254874	symptom_107	10254874	0.01519128	17.413866124814376	not_mentioned	0.7856	not_mentioned	correct	ok	not_mentioned	released	option_probability
Clef	imcs21	test	10254874	symptom_108	10254874	0.01519128	17.413866124814376	not_mentioned	0.908	not_mentioned	correct	ok	not_mentioned	released	option_probability
Clef	imcs21	test	10254874	symptom_109	10254874	0.01519128	17.413866124814376	not_mentioned	0.9004	not_mentioned	correct	ok	not_mentioned	released	option_probability
Clef	imcs21	test	10254874	symptom_110	10254874	0.01519128	17.413866124814376	not_mentioned	0.8119	not_mentioned	correct	ok	not_mentioned	released	option_probability
Clef	imcs21	test	10254874	symptom_111	10254874	0.01519128	17.413866124814376	not_mentioned	0.8613	not_mentioned	correct	ok	not_mentioned	released	option_probability
Clef	imcs21	test	10254874	symptom_112	10254874	0.01519128	17.413866124814376	not_mentioned	0.9542	not_mentioned	correct	ok	not_mentioned	released	option_probability
Clef	imcs21	test	10254874	symptom_113	10254874	0.01519128	17.413866124814376	not_mentioned	0.6037	not_mentioned	correct	ok	not_mentioned	released	option_probability
Clef	imcs21	test	10254874	symptom_114	10254874	0.01519128	17.413866124814376	not_mentioned	0.8586	not_mentioned	correct	ok	not_mentioned	released	option_probability
Clef	imcs21	test	10254874	symptom_115	10254874	0.01519128	17.413866124814376	not_mentioned	0.5808	not_mentioned	correct	ok	not_mentioned	released	option_probability
Clef	imcs21	test	10254874	symptom_116	10254874	0.01519128	17.413866124814376	not_mentioned	0.7037	not_mentioned	correct	ok	not_mentioned	released	option_probability
Clef	imcs21	test	10254874	symptom_117	10254874	0.01519128	17.413866124814376	not_mentioned	0.8679	not_mentioned	correct	ok	not_mentioned	released	option_probability
Clef	imcs21	test	10254874	symptom_118	10254874	0.01519128	17.413866124814376	not_mentioned	0.8266	not_mentioned	correct	ok	not_mentioned	released	option_probability
Clef	imcs21	test	10254874	symptom_119	10254874	0.01519128	17.413866124814376	not_mentioned	0.7983	not_mentioned	correct	ok	not_mentioned	released	option_probability
Clef	imcs21	test	10254874	symptom_120	10254874	0.01519128	17.413866124814376	not_mentioned	0.8753	not_mentioned	correct	ok	not_mentioned	released	option_probability
Clef	imcs21	test	10254874	symptom_121	10254874	0.01519128	17.413866124814376	not_mentioned	0.7356	not_mentioned	correct	ok	not_mentioned	released	option_probability
Clef	imcs21	test	10254874	symptom_122	10254874	0.01519128	17.413866124814376	not_mentioned	0.7403	not_mentioned	correct	ok	not_mentioned	released	option_probability
Clef	imcs21	test	10254874	symptom_123	10254874	0.01519128	17.413866124814376	not_mentioned	0.8331	not_mentioned	correct	ok	not_mentioned	released	option_probability
Clef	imcs21	test	10254874	symptom_124	10254874	0.01519128	17.413866124814376	not_mentioned	0.8819	not_mentioned	correct	ok	not_mentioned	released	option_probability
Clef	imcs21	test	10254874	symptom_125	10254874	0.01519128	17.413866124814376	not_mentioned	0.8377	not_mentioned	correct	ok	not_mentioned	released	option_probability
Clef	imcs21	test	10254874	symptom_126	10254874	0.01519128	17.413866124814376	not_mentioned	0.9078	not_mentioned	correct	ok	not_mentioned	released	option_probability
Clef	imcs21	test	10254874	symptom_127	10254874	0.01519128	17.413866124814376	not_mentioned	0.945	not_mentioned	correct	ok	not_mentioned	released	option_probability
Clef	imcs21	test	10254874	symptom_128	10254874	0.01519128	17.413866124814376	not_mentioned	0.7902	not_mentioned	correct	ok	not_mentioned	released	option_probability
Clef	imcs21	test	10254874	symptom_129	10254874	0.01519128	17.413866124814376	not_mentioned	0.7313	not_mentioned	correct	ok	not_mentioned	released	option_probability
Clef	imcs21	test	10254874	symptom_130	10254874	0.01519128	17.413866124814376	not_mentioned	0.8345	not_mentioned	correct	ok	not_mentioned	released	option_probability
Clef	imcs21	test	10254874	symptom_131	10254874	0.01519128	17.413866124814376	not_mentioned	0.4277	not_mentioned	correct	ok	not_mentioned	released	option_probability
Clef	imcs21	test	10254874	symptom_132	10254874	0.01519128	17.413866124814376	not_mentioned	0.8555	not_mentioned	correct	ok	not_mentioned	released	option_probability
Clef	imcs21	test	10254874	symptom_133	10254874	0.01519128	17.413866124814376	not_mentioned	0.4412	not_mentioned	correct	ok	not_mentioned	released	option_probability
Clef	imcs21	test	10254874	symptom_134	10254874	0.01519128	17.413866124814376	not_mentioned	0.9587	not_mentioned	correct	ok	not_mentioned	released	option_probability
Clef	imcs21	test	10254874	symptom_135	10254874	0.01519128	17.413866124814376	not_mentioned	0.7418	not_mentioned	correct	ok	not_mentioned	released	option_probability
Clef	imcs21	test	10254874	symptom_136	10254874	0.01519128	17.413866124814376	not_mentioned	0.911	not_mentioned	correct	ok	not_mentioned	released	option_probability
Clef	imcs21	test	10254874	symptom_137	10254874	0.01519128	17.413866124814376	not_mentioned	0.8526	not_mentioned	correct	ok	not_mentioned	released	option_probability
Clef	imcs21	test	10254874	symptom_138	10254874	0.01519128	17.413866124814376	not_mentioned	0.8745	not_mentioned	correct	ok	not_mentioned	released	option_probability
Clef	imcs21	test	10254874	symptom_139	10254874	0.01519128	17.413866124814376	not_mentioned	0.9433	not_mentioned	correct	ok	not_mentioned	released	option_probability
Clef	imcs21	test	10254874	symptom_140	10254874	0.01519128	17.413866124814376	not_mentioned	0.9038	not_mentioned	correct	ok	not_mentioned	released	option_probability
Clef	imcs21	test	10254874	symptom_141	10254874	0.01519128	17.413866124814376	not_mentioned	0.8705	not_mentioned	correct	ok	not_mentioned	released	option_probability
Clef	imcs21	test	10254874	symptom_142	10254874	0.01519128	17.413866124814376	not_mentioned	0.9178	not_mentioned	correct	ok	not_mentioned	released	option_probability
Clef	imcs21	test	10254874	symptom_143	10254874	0.01519128	17.413866124814376	not_mentioned	0.9048	not_mentioned	correct	ok	not_mentioned	released	option_probability
Clef	imcs21	test	10254874	symptom_144	10254874	0.01519128	17.413866124814376	not_mentioned	0.9182	not_mentioned	correct	ok	not_mentioned	released	option_probability
Clef	imcs21	test	10254874	symptom_145	10254874	0.01519128	17.413866124814376	not_mentioned	0.9006	not_mentioned	correct	ok	not_mentioned	released	option_probability
Clef	imcs21	test	10254874	symptom_146	10254874	0.01519128	17.413866124814376	positive	0.5526	not_mentioned	incorrect	ok	not_mentioned	released	option_probability
Clef	imcs21	test	10254874	symptom_147	10254874	0.01519128	17.413866124814376	not_mentioned	0.8909	not_mentioned	correct	ok	not_mentioned	released	option_probability
Clef	imcs21	test	10254874	symptom_148	10254874	0.01519128	17.413866124814376	not_mentioned	0.5013	not_mentioned	correct	ok	not_mentioned	released	option_probability
Clef	imcs21	test	10254874	symptom_149	10254874	0.01519128	17.413866124814376	not_mentioned	0.754	not_mentioned	correct	ok	not_mentioned	released	option_probability
Clef	imcs21	test	10254874	symptom_150	10254874	0.01519128	17.413866124814376	not_mentioned	0.9337	not_mentioned	correct	ok	not_mentioned	released	option_probability
Clef	imcs21	test	10254874	symptom_151	10254874	0.01519128	17.413866124814376	not_mentioned	0.9219	not_mentioned	correct	ok	not_mentioned	released	option_probability
Clef	imcs21	test	10254874	symptom_152	10254874	0.01519128	17.413866124814376	not_mentioned	0.5644	not_mentioned	correct	ok	not_mentioned	released	option_probability
Clef	imcs21	test	10254874	symptom_153	10254874	0.01519128	17.413866124814376	not_mentioned	0.9042	not_mentioned	correct	ok	not_mentioned	released	option_probability
Clef	imcs21	test	10254874	symptom_154	10254874	0.01519128	17.413866124814376	not_mentioned	0.4831	not_mentioned	correct	ok	not_mentioned	released	option_probability
Clef	imcs21	test	10254874	symptom_155	10254874	0.01519128	17.413866124814376	not_mentioned	0.7878	not_mentioned	correct	ok	not_mentioned	released	option_probability
Clef	imcs21	test	10254874	symptom_156	10254874	0.01519128	17.413866124814376	not_mentioned	0.8954	not_mentioned	correct	ok	not_mentioned	released	option_probability
Clef	imcs21	test	10254874	symptom_157	10254874	0.01519128	17.413866124814376	not_mentioned	0.9137	not_mentioned	correct	ok	not_mentioned	released	option_probability
Clef	imcs21	test	10254874	symptom_158	10254874	0.01519128	17.413866124814376	not_mentioned	0.7472	not_mentioned	correct	ok	not_mentioned	released	option_probability
Clef	imcs21	test	10254874	symptom_159	10254874	0.01519128	17.413866124814376	not_mentioned	0.8457	not_mentioned	correct	ok	not_mentioned	released	option_probability
Clef	imcs21	test	10254874	symptom_160	10254874	0.01519128	17.413866124814376	not_mentioned	0.8028	not_mentioned	correct	ok	not_mentioned	released	option_probability
Clef	imcs21	test	10254874	symptom_161	10254874	0.01519128	17.413866124814376	not_mentioned	0.9021	not_mentioned	correct	ok	not_mentioned	released	option_probability
Clef	imcs21	test	10254874	symptom_162	10254874	0.01519128	17.413866124814376	not_mentioned	0.7868	not_mentioned	correct	ok	not_mentioned	released	option_probability
Clef	imcs21	test	10254874	symptom_163	10254874	0.01519128	17.413866124814376	not_mentioned	0.8119	not_mentioned	correct	ok	not_mentioned	released	option_probability
Clef	imcs21	test	10254874	symptom_164	10254874	0.01519128	17.413866124814376	not_mentioned	0.6348	not_mentioned	correct	ok	not_mentioned	released	option_probability
Clef	imcs21	test	10254874	symptom_165	10254874	0.01519128	17.413866124814376	not_mentioned	0.619	not_mentioned	correct	ok	not_mentioned	released	option_probability
Clef	imcs21	test	10254874	symptom_166	10254874	0.01519128	17.413866124814376	not_mentioned	0.6826	not_mentioned	correct	ok	not_mentioned	released	option_probability
Clef	imcs21	test	10254874	symptom_167	10254874	0.01519128	17.413866124814376	not_mentioned	0.3607	not_mentioned	correct	ok	not_mentioned	released	option_probability
Clef	imcs21	test	10254874	symptom_168	10254874	0.01519128	17.413866124814376	not_mentioned	0.9406	not_mentioned	correct	ok	not_mentioned	released	option_probability
Clef	imcs21	test	10254874	symptom_169	10254874	0.01519128	17.413866124814376	not_mentioned	0.9033	not_mentioned	correct	ok	not_mentioned	released	option_probability
Clef	imcs21	test	10254874	symptom_170	10254874	0.01519128	17.413866124814376	not_mentioned	0.8468	not_mentioned	correct	ok	not_mentioned	released	option_probability
Clef	imcs21	test	10254874	symptom_171	10254874	0.01519128	17.413866124814376	not_mentioned	0.8634	not_mentioned	correct	ok	not_mentioned	released	option_probability
Clef	imcs21	test	10254874	symptom_172	10254874	0.01519128	17.413866124814376	not_mentioned	0.6152	not_mentioned	correct	ok	not_mentioned	released	option_probability
Clef	imcs21	test	10254874	symptom_173	10254874	0.01519128	17.413866124814376	not_mentioned	0.8813	not_mentioned	correct	ok	not_mentioned	released	option_probability
Clef	imcs21	test	10254874	symptom_174	10254874	0.01519128	17.413866124814376	not_mentioned	0.8324	not_mentioned	correct	ok	not_mentioned	released	option_probability
Clef	imcs21	test	10254874	symptom_175	10254874	0.01519128	17.413866124814376	not_mentioned	0.8505	not_mentioned	correct	ok	not_mentioned	released	option_probability
Clef	imcs21	test	10254874	symptom_176	10254874	0.01519128	17.413866124814376	not_mentioned	0.8516	not_mentioned	correct	ok	not_mentioned	released	option_probability
Clef	imcs21	test	10254874	symptom_177	10254874	0.01519128	17.413866124814376	not_mentioned	0.741	not_mentioned	correct	ok	not_mentioned	released	option_probability
Clef	imcs21	test	10254874	symptom_178	10254874	0.01519128	17.413866124814376	not_mentioned	0.8761	not_mentioned	correct	ok	not_mentioned	released	option_probability
Clef	imcs21	test	10254874	symptom_179	10254874	0.01519128	17.413866124814376	not_mentioned	0.6835	not_mentioned	correct	ok	not_mentioned	released	option_probability
Clef	imcs21	test	10254874	symptom_180	10254874	0.01519128	17.413866124814376	not_mentioned	0.9289	not_mentioned	correct	ok	not_mentioned	released	option_probability
Clef	imcs21	test	10254874	symptom_181	10254874	0.01519128	17.413866124814376	not_mentioned	0.7434	not_mentioned	correct	ok	not_mentioned	released	option_probability
Clef	imcs21	test	10254874	symptom_182	10254874	0.01519128	17.413866124814376	not_mentioned	0.7703	not_mentioned	correct	ok	not_mentioned	released	option_probability
Clef	imcs21	test	10254874	symptom_183	10254874	0.01519128	17.413866124814376	not_mentioned	0.9461	not_mentioned	correct	ok	not_mentioned	released	option_probability
Clef	imcs21	test	10254874	symptom_184	10254874	0.01519128	17.413866124814376	not_mentioned	0.9306	not_mentioned	correct	ok	not_mentioned	released	option_probability
Clef	imcs21	test	10254874	symptom_185	10254874	0.01519128	17.413866124814376	not_mentioned	0.8806	not_mentioned	correct	ok	not_mentioned	released	option_probability
Clef	imcs21	test	10254874	symptom_186	10254874	0.01519128	17.413866124814376	not_mentioned	0.869	not_mentioned	correct	ok	not_mentioned	released	option_probability
Clef	imcs21	test	10254874	symptom_187	10254874	0.01519128	17.413866124814376	positive	0.3911	not_mentioned	incorrect	ok	not_mentioned	released	option_probability
Clef	imcs21	test	10254874	symptom_188	10254874	0.01519128	17.413866124814376	not_mentioned	0.8131	not_mentioned	correct	ok	not_mentioned	released	option_probability
Clef	imcs21	test	10254874	symptom_189	10254874	0.01519128	17.413866124814376	not_mentioned	0.7059	not_mentioned	correct	ok	not_mentioned	released	option_probability
Clef	imcs21	test	10254874	symptom_190	10254874	0.01519128	17.413866124814376	not_mentioned	0.8342	not_mentioned	correct	ok	not_mentioned	released	option_probability
Clef	imcs21	test	10254874	symptom_191	10254874	0.01519128	17.413866124814376	not_mentioned	0.9071	not_mentioned	correct	ok	not_mentioned	released	option_probability
Clef	imcs21	test	10254874	symptom_192	10254874	0.01519128	17.413866124814376	not_mentioned	0.845	not_mentioned	correct	ok	not_mentioned	released	option_probability
Clef	imcs21	test	10254874	symptom_193	10254874	0.01519128	17.413866124814376	not_mentioned	0.9663	not_mentioned	correct	ok	not_mentioned	released	option_probability
Clef	imcs21	test	10254874	symptom_194	10254874	0.01519128	17.413866124814376	not_mentioned	0.9188	not_mentioned	correct	ok	not_mentioned	released	option_probability
Clef	imcs21	test	10254874	symptom_195	10254874	0.01519128	17.413866124814376	not_mentioned	0.962	not_mentioned	correct	ok	not_mentioned	released	option_probability
Clef	imcs21	test	10254874	symptom_196	10254874	0.01519128	17.413866124814376	not_mentioned	0.9665	not_mentioned	correct	ok	not_mentioned	released	option_probability
Clef	imcs21	test	10254874	symptom_197	10254874	0.01519128	17.413866124814376	not_mentioned	0.9373	not_mentioned	correct	ok	not_mentioned	released	option_probability
Clef	imcs21	test	10254874	symptom_198	10254874	0.01519128	17.413866124814376	not_mentioned	0.9278	not_mentioned	correct	ok	not_mentioned	released	option_probability
Clef	imcs21	test	10254874	symptom_199	10254874	0.01519128	17.413866124814376	not_mentioned	0.9126	not_mentioned	correct	ok	not_mentioned	released	option_probability
Clef	imcs21	test	10254874	symptom_200	10254874	0.01519128	17.413866124814376	not_mentioned	0.9247	not_mentioned	correct	ok	not_mentioned	released	option_probability
Clef	imcs21	test	10254874	symptom_201	10254874	0.01519128	17.413866124814376	not_mentioned	0.9194	not_mentioned	correct	ok	not_mentioned	released	option_probability
Clef	imcs21	test	10254874	symptom_202	10254874	0.01519128	17.413866124814376	not_mentioned	0.8499	not_mentioned	correct	ok	not_mentioned	released	option_probability
Clef	imcs21	test	10254874	symptom_203	10254874	0.01519128	17.413866124814376	not_mentioned	0.8984	not_mentioned	correct	ok	not_mentioned	released	option_probability
Clef	imcs21	test	10254874	symptom_204	10254874	0.01519128	17.413866124814376	not_mentioned	0.9617	not_mentioned	correct	ok	not_mentioned	released	option_probability
Clef	imcs21	test	10254874	symptom_205	10254874	0.01519128	17.413866124814376	not_mentioned	0.9311	not_mentioned	correct	ok	not_mentioned	released	option_probability
Clef	imcs21	test	10254874	symptom_206	10254874	0.01519128	17.413866124814376	not_mentioned	0.9482	not_mentioned	correct	ok	not_mentioned	released	option_probability
Clef	imcs21	test	10254874	symptom_207	10254874	0.01519128	17.413866124814376	not_mentioned	0.8335	not_mentioned	correct	ok	not_mentioned	released	option_probability
Clef	imcs21	test	10254874	symptom_208	10254874	0.01519128	17.413866124814376	not_mentioned	0.901	not_mentioned	correct	ok	not_mentioned	released	option_probability
Clef	imcs21	test	10254874	symptom_209	10254874	0.01519128	17.413866124814376	not_mentioned	0.9021	not_mentioned	correct	ok	not_mentioned	released	option_probability
Clef	imcs21	test	10254874	symptom_210	10254874	0.01519128	17.413866124814376	not_mentioned	0.9383	not_mentioned	correct	ok	not_mentioned	released	option_probability
Clef	imcs21	test	10254874	symptom_211	10254874	0.01519128	17.413866124814376	not_mentioned	0.5670000000000001	not_mentioned	correct	ok	not_mentioned	released	option_probability
Clef	imcs21	test	10254874	symptom_212	10254874	0.01519128	17.413866124814376	not_mentioned	0.7826	not_mentioned	correct	ok	not_mentioned	released	option_probability
Clef	imcs21	test	10254874	symptom_213	10254874	0.01519128	17.413866124814376	not_mentioned	0.9479	not_mentioned	correct	ok	not_mentioned	released	option_probability
Clef	imcs21	test	10254874	symptom_214	10254874	0.01519128	17.413866124814376	not_mentioned	0.948	not_mentioned	correct	ok	not_mentioned	released	option_probability
Clef	imcs21	test	10254874	symptom_215	10254874	0.01519128	17.413866124814376	not_mentioned	0.8326	not_mentioned	correct	ok	not_mentioned	released	option_probability
Clef	imcs21	test	10254874	symptom_216	10254874	0.01519128	17.413866124814376	not_mentioned	0.9081	not_mentioned	correct	ok	not_mentioned	released	option_probability
Clef	imcs21	test	10254874	symptom_217	10254874	0.01519128	17.413866124814376	not_mentioned	0.6611	not_mentioned	correct	ok	not_mentioned	released	option_probability
Clef	imcs21	test	10254874	symptom_218	10254874	0.01519128	17.413866124814376	not_mentioned	0.8692	not_mentioned	correct	ok	not_mentioned	released	option_probability
Clef	imcs21	test	10254874	symptom_219	10254874	0.01519128	17.413866124814376	not_mentioned	0.9563	not_mentioned	correct	ok	not_mentioned	released	option_probability
Clef	imcs21	test	10254874	symptom_220	10254874	0.01519128	17.413866124814376	not_mentioned	0.9441	not_mentioned	correct	ok	not_mentioned	released	option_probability
Clef	imcs21	test	10254874	symptom_221	10254874	0.01519128	17.413866124814376	not_mentioned	0.9596	not_mentioned	correct	ok	not_mentioned	released	option_probability
Clef	imcs21	test	10254874	symptom_222	10254874	0.01519128	17.413866124814376	not_mentioned	0.6907	not_mentioned	correct	ok	not_mentioned	released	option_probability
Clef	imcs21	test	10254874	symptom_223	10254874	0.01519128	17.413866124814376	not_mentioned	0.8303	not_mentioned	correct	ok	not_mentioned	released	option_probability
Clef	imcs21	test	10254874	symptom_224	10254874	0.01519128	17.413866124814376	not_mentioned	0.8373	not_mentioned	correct	ok	not_mentioned	released	option_probability
Clef	imcs21	test	10254874	symptom_225	10254874	0.01519128	17.413866124814376	not_mentioned	0.858	not_mentioned	correct	ok	not_mentioned	released	option_probability
Clef	imcs21	test	10254874	symptom_226	10254874	0.01519128	17.413866124814376	not_mentioned	0.9199	not_mentioned	correct	ok	not_mentioned	released	option_probability
Clef	imcs21	test	10254874	symptom_227	10254874	0.01519128	17.413866124814376	not_mentioned	0.9357	not_mentioned	correct	ok	not_mentioned	released	option_probability
Clef	imcs21	test	10254874	symptom_228	10254874	0.01519128	17.413866124814376	not_mentioned	0.8794	not_mentioned	correct	ok	not_mentioned	released	option_probability
Clef	imcs21	test	10254874	symptom_229	10254874	0.01519128	17.413866124814376	not_mentioned	0.9501	not_mentioned	correct	ok	not_mentioned	released	option_probability
Clef	imcs21	test	10254874	symptom_230	10254874	0.01519128	17.413866124814376	not_mentioned	0.9245	not_mentioned	correct	ok	not_mentioned	released	option_probability
Clef	imcs21	test	10254874	symptom_231	10254874	0.01519128	17.413866124814376	not_mentioned	0.8882	not_mentioned	correct	ok	not_mentioned	released	option_probability
Clef	imcs21	test	10254874	symptom_232	10254874	0.01519128	17.413866124814376	not_mentioned	0.8485	not_mentioned	correct	ok	not_mentioned	released	option_probability
Clef	imcs21	test	10254874	symptom_233	10254874	0.01519128	17.413866124814376	not_mentioned	0.8398	not_mentioned	correct	ok	not_mentioned	released	option_probability
Clef	imcs21	test	10254874	symptom_234	10254874	0.01519128	17.413866124814376	not_mentioned	0.8643	not_mentioned	correct	ok	not_mentioned	released	option_probability
Clef	imcs21	test	10254874	symptom_235	10254874	0.01519128	17.413866124814376	not_mentioned	0.8704	not_mentioned	correct	ok	not_mentioned	released	option_probability
Clef	imcs21	test	10254874	symptom_236	10254874	0.01519128	17.413866124814376	not_mentioned	0.8814	not_mentioned	correct	ok	not_mentioned	released	option_probability
Clef	imcs21	test	10254874	symptom_237	10254874	0.01519128	17.413866124814376	not_mentioned	0.7823	not_mentioned	correct	ok	not_mentioned	released	option_probability
Clef	imcs21	test	10254874	symptom_238	10254874	0.01519128	17.413866124814376	not_mentioned	0.4007	not_mentioned	correct	ok	not_mentioned	released	option_probability
Clef	imcs21	test	10254874	symptom_239	10254874	0.01519128	17.413866124814376	not_mentioned	0.8199	not_mentioned	correct	ok	not_mentioned	released	option_probability
Clef	imcs21	test	10254874	symptom_240	10254874	0.01519128	17.413866124814376	not_mentioned	0.9606	not_mentioned	correct	ok	not_mentioned	released	option_probability
Clef	imcs21	test	10254874	symptom_241	10254874	0.01519128	17.413866124814376	not_mentioned	0.8628	not_mentioned	correct	ok	not_mentioned	released	option_probability
Clef	imcs21	test	10254874	symptom_242	10254874	0.01519128	17.413866124814376	not_mentioned	0.9273	not_mentioned	correct	ok	not_mentioned	released	option_probability
Clef	imcs21	test	10254874	symptom_243	10254874	0.01519128	17.413866124814376	not_mentioned	0.8866	not_mentioned	correct	ok	not_mentioned	released	option_probability
Clef	imcs21	test	10254874	symptom_244	10254874	0.01519128	17.413866124814376	not_mentioned	0.7935	not_mentioned	correct	ok	not_mentioned	released	option_probability
Clef	imcs21	test	10254874	symptom_245	10254874	0.01519128	17.413866124814376	not_mentioned	0.9535	not_mentioned	correct	ok	not_mentioned	released	option_probability
Clef	imcs21	test	10254874	symptom_246	10254874	0.01519128	17.413866124814376	not_mentioned	0.8865	not_mentioned	correct	ok	not_mentioned	released	option_probability
Clef	imcs21	test	10254874	symptom_247	10254874	0.01519128	17.413866124814376	not_mentioned	0.4857	not_mentioned	correct	ok	not_mentioned	released	option_probability
Clef	imcs21	test	10254874	symptom_248	10254874	0.01519128	17.413866124814376	not_mentioned	0.7447	not_mentioned	correct	ok	not_mentioned	released	option_probability
Clef	imcs21	test	10254874	symptom_249	10254874	0.01519128	17.413866124814376	not_mentioned	0.8872	not_mentioned	correct	ok	not_mentioned	released	option_probability
Clef	imcs21	test	10254874	symptom_250	10254874	0.01519128	17.413866124814376	not_mentioned	0.8726	not_mentioned	correct	ok	not_mentioned	released	option_probability
Clef	imcs21	test	10254874	symptom_251	10254874	0.01519128	17.413866124814376	not_mentioned	0.9214	not_mentioned	correct	ok	not_mentioned	released	option_probability
Clef	imcs21	test	10254874	symptom_252	10254874	0.01519128	17.413866124814376	not_mentioned	0.7311	not_mentioned	correct	ok	not_mentioned	released	option_probability
Clef	imcs21	test	10254874	symptom_253	10254874	0.01519128	17.413866124814376	not_mentioned	0.8884	not_mentioned	correct	ok	not_mentioned	released	option_probability
Clef	imcs21	test	10254874	symptom_254	10254874	0.01519128	17.413866124814376	not_mentioned	0.9204	not_mentioned	correct	ok	not_mentioned	released	option_probability
Clef	imcs21	test	10254874	symptom_255	10254874	0.01519128	17.413866124814376	not_mentioned	0.8935	not_mentioned	correct	ok	not_mentioned	released	option_probability
Clef	imcs21	test	10254874	symptom_256	10254874	0.01519128	17.413866124814376	not_mentioned	0.7435	not_mentioned	correct	ok	not_mentioned	released	option_probability
Clef	imcs21	test	10254874	symptom_257	10254874	0.01519128	17.413866124814376	not_mentioned	0.9593	not_mentioned	correct	ok	not_mentioned	released	option_probability
Clef	imcs21	test	10254874	symptom_258	10254874	0.01519128	17.413866124814376	not_mentioned	0.9142	not_mentioned	correct	ok	not_mentioned	released	option_probability
Clef	imcs21	test	10254874	symptom_259	10254874	0.01519128	17.413866124814376	not_mentioned	0.6556	not_mentioned	correct	ok	not_mentioned	released	option_probability
Clef	imcs21	test	10254874	symptom_260	10254874	0.01519128	17.413866124814376	not_mentioned	0.7659	not_mentioned	correct	ok	not_mentioned	released	option_probability
Clef	imcs21	test	10254874	symptom_261	10254874	0.01519128	17.413866124814376	not_mentioned	0.7105	not_mentioned	correct	ok	not_mentioned	released	option_probability
Clef	imcs21	test	10254874	symptom_262	10254874	0.01519128	17.413866124814376	not_mentioned	0.8664000000000001	not_mentioned	correct	ok	not_mentioned	released	option_probability
Clef	imcs21	test	10254874	symptom_263	10254874	0.01519128	17.413866124814376	not_mentioned	0.6873	not_mentioned	correct	ok	not_mentioned	released	option_probability
Clef	imcs21	test	10254874	symptom_264	10254874	0.01519128	17.413866124814376	not_mentioned	0.7453	not_mentioned	correct	ok	not_mentioned	released	option_probability
Clef	imcs21	test	10254874	symptom_265	10254874	0.01519128	17.413866124814376	not_mentioned	0.7807	not_mentioned	correct	ok	not_mentioned	released	option_probability
Clef	imcs21	test	10254874	symptom_266	10254874	0.01519128	17.413866124814376	not_mentioned	0.8481	not_mentioned	correct	ok	not_mentioned	released	option_probability
Clef	imcs21	test	10254874	symptom_267	10254874	0.01519128	17.413866124814376	not_mentioned	0.6947	not_mentioned	correct	ok	not_mentioned	released	option_probability
Clef	imcs21	test	10254874	symptom_268	10254874	0.01519128	17.413866124814376	not_mentioned	0.7092	not_mentioned	correct	ok	not_mentioned	released	option_probability
Clef	imcs21	test	10254874	symptom_269	10254874	0.01519128	17.413866124814376	not_mentioned	0.8076	not_mentioned	correct	ok	not_mentioned	released	option_probability
Clef	imcs21	test	10254874	symptom_270	10254874	0.01519128	17.413866124814376	not_mentioned	0.7136	not_mentioned	correct	ok	not_mentioned	released	option_probability
Clef	imcs21	test	10254874	symptom_271	10254874	0.01519128	17.413866124814376	not_mentioned	0.431	not_mentioned	correct	ok	not_mentioned	released	option_probability
Clef	imcs21	test	10254874	symptom_272	10254874	0.01519128	17.413866124814376	not_mentioned	0.9279	not_mentioned	correct	ok	not_mentioned	released	option_probability
Clef	imcs21	test	10254874	symptom_273	10254874	0.01519128	17.413866124814376	not_mentioned	0.8954	not_mentioned	correct	ok	not_mentioned	released	option_probability
Clef	imcs21	test	10254874	symptom_274	10254874	0.01519128	17.413866124814376	not_mentioned	0.751	not_mentioned	correct	ok	not_mentioned	released	option_probability
Clef	imcs21	test	10254874	symptom_275	10254874	0.01519128	17.413866124814376	not_mentioned	0.6553	not_mentioned	correct	ok	not_mentioned	released	option_probability
Clef	imcs21	test	10254874	symptom_276	10254874	0.01519128	17.413866124814376	not_mentioned	0.7017	not_mentioned	correct	ok	not_mentioned	released	option_probability
Clef	imcs21	test	10254874	symptom_277	10254874	0.01519128	17.413866124814376	not_mentioned	0.8894	not_mentioned	correct	ok	not_mentioned	released	option_probability
Clef	imcs21	test	10254874	symptom_278	10254874	0.01519128	17.413866124814376	not_mentioned	0.7157	not_mentioned	correct	ok	not_mentioned	released	option_probability
Clef	imcs21	test	10254874	symptom_279	10254874	0.01519128	17.413866124814376	not_mentioned	0.8774	not_mentioned	correct	ok	not_mentioned	released	option_probability
Clef	imcs21	test	10254874	symptom_280	10254874	0.01519128	17.413866124814376	not_mentioned	0.9339	not_mentioned	correct	ok	not_mentioned	released	option_probability
Clef	imcs21	test	10254874	symptom_281	10254874	0.01519128	17.413866124814376	not_mentioned	0.7111	not_mentioned	correct	ok	not_mentioned	released	option_probability
Clef	imcs21	test	10254874	symptom_282	10254874	0.01519128	17.413866124814376	not_mentioned	0.8752	not_mentioned	correct	ok	not_mentioned	released	option_probability
Clef	imcs21	test	10254874	symptom_283	10254874	0.01519128	17.413866124814376	not_mentioned	0.7902	not_mentioned	correct	ok	not_mentioned	released	option_probability
Clef	imcs21	test	10254874	symptom_284	10254874	0.01519128	17.413866124814376	not_mentioned	0.7384	not_mentioned	correct	ok	not_mentioned	released	option_probability
Clef	imcs21	test	10254874	symptom_285	10254874	0.01519128	17.413866124814376	not_mentioned	0.7159	not_mentioned	correct	ok	not_mentioned	released	option_probability
Clef	imcs21	test	10254874	symptom_286	10254874	0.01519128	17.413866124814376	not_mentioned	0.8173	not_mentioned	correct	ok	not_mentioned	released	option_probability
Clef	imcs21	test	10254874	symptom_287	10254874	0.01519128	17.413866124814376	not_mentioned	0.8803	not_mentioned	correct	ok	not_mentioned	released	option_probability
Clef	imcs21	test	10254874	symptom_288	10254874	0.01519128	17.413866124814376	not_mentioned	0.7462	not_mentioned	correct	ok	not_mentioned	released	option_probability
Clef	imcs21	test	10254874	symptom_289	10254874	0.01519128	17.413866124814376	not_mentioned	0.8003	not_mentioned	correct	ok	not_mentioned	released	option_probability
Clef	imcs21	test	10254874	symptom_290	10254874	0.01519128	17.413866124814376	not_mentioned	0.475	not_mentioned	correct	ok	not_mentioned	released	option_probability
Clef	imcs21	test	10254874	symptom_291	10254874	0.01519128	17.413866124814376	not_mentioned	0.8027	not_mentioned	correct	ok	not_mentioned	released	option_probability
Clef	imcs21	test	10254874	symptom_292	10254874	0.01519128	17.413866124814376	not_mentioned	0.7808	not_mentioned	correct	ok	not_mentioned	released	option_probability
Clef	imcs21	test	10254874	symptom_293	10254874	0.01519128	17.413866124814376	not_mentioned	0.7784	not_mentioned	correct	ok	not_mentioned	released	option_probability
Clef	imcs21	test	10254874	symptom_294	10254874	0.01519128	17.413866124814376	not_mentioned	0.7484000000000001	not_mentioned	correct	ok	not_mentioned	released	option_probability
Clef	imcs21	test	10254874	symptom_295	10254874	0.01519128	17.413866124814376	not_mentioned	0.9232	not_mentioned	correct	ok	not_mentioned	released	option_probability
Clef	imcs21	test	10254874	symptom_296	10254874	0.01519128	17.413866124814376	not_mentioned	0.9321	not_mentioned	correct	ok	not_mentioned	released	option_probability
Clef	imcs21	test	10254874	symptom_297	10254874	0.01519128	17.413866124814376	not_mentioned	0.7925	not_mentioned	correct	ok	not_mentioned	released	option_probability
Clef	imcs21	test	10254874	symptom_298	10254874	0.01519128	17.413866124814376	not_mentioned	0.8409	not_mentioned	correct	ok	not_mentioned	released	option_probability
Clef	imcs21	test	10254874	symptom_299	10254874	0.01519128	17.413866124814376	not_mentioned	0.8268	not_mentioned	correct	ok	not_mentioned	released	option_probability
Clef	imcs21	test	10254874	symptom_300	10254874	0.01519128	17.413866124814376	not_mentioned	0.8105	not_mentioned	correct	ok	not_mentioned	released	option_probability
Clef	imcs21	test	10254874	symptom_301	10254874	0.01519128	17.413866124814376	not_mentioned	0.6748	not_mentioned	correct	ok	not_mentioned	released	option_probability
Clef	imcs21	test	10254874	symptom_302	10254874	0.01519128	17.413866124814376	not_mentioned	0.8843	not_mentioned	correct	ok	not_mentioned	released	option_probability
Clef	imcs21	test	10254874	symptom_303	10254874	0.01519128	17.413866124814376	not_mentioned	0.8074	not_mentioned	correct	ok	not_mentioned	released	option_probability
Clef	imcs21	test	10254874	symptom_304	10254874	0.01519128	17.413866124814376	not_mentioned	0.804	not_mentioned	correct	ok	not_mentioned	released	option_probability
Clef	imcs21	test	10254874	symptom_305	10254874	0.01519128	17.413866124814376	not_mentioned	0.9463	not_mentioned	correct	ok	not_mentioned	released	option_probability
Clef	imcs21	test	10254874	symptom_306	10254874	0.01519128	17.413866124814376	not_mentioned	0.6644	not_mentioned	correct	ok	not_mentioned	released	option_probability
Clef	imcs21	test	10254874	symptom_307	10254874	0.01519128	17.413866124814376	not_mentioned	0.8458	not_mentioned	correct	ok	not_mentioned	released	option_probability
Clef	imcs21	test	10254874	symptom_308	10254874	0.01519128	17.413866124814376	not_mentioned	0.8478	not_mentioned	correct	ok	not_mentioned	released	option_probability
Clef	imcs21	test	10254874	symptom_309	10254874	0.01519128	17.413866124814376	not_mentioned	0.9355	not_mentioned	correct	ok	not_mentioned	released	option_probability
Clef	imcs21	test	10254874	symptom_310	10254874	0.01519128	17.413866124814376	not_mentioned	0.8515	not_mentioned	correct	ok	not_mentioned	released	option_probability
Clef	imcs21	test	10254874	symptom_311	10254874	0.01519128	17.413866124814376	not_mentioned	0.8091	not_mentioned	correct	ok	not_mentioned	released	option_probability
Clef	imcs21	test	10254874	symptom_312	10254874	0.01519128	17.413866124814376	not_mentioned	0.8097	not_mentioned	correct	ok	not_mentioned	released	option_probability
Clef	imcs21	test	10254874	symptom_313	10254874	0.01519128	17.413866124814376	not_mentioned	0.8228	not_mentioned	correct	ok	not_mentioned	released	option_probability
Clef	imcs21	test	10254874	symptom_314	10254874	0.01519128	17.413866124814376	not_mentioned	0.8303	not_mentioned	correct	ok	not_mentioned	released	option_probability
Clef	imcs21	test	10254874	symptom_315	10254874	0.01519128	17.413866124814376	not_mentioned	0.6858	not_mentioned	correct	ok	not_mentioned	released	option_probability
Clef	imcs21	test	10254874	symptom_316	10254874	0.01519128	17.413866124814376	not_mentioned	0.6377	not_mentioned	correct	ok	not_mentioned	released	option_probability
Clef	imcs21	test	10254874	symptom_317	10254874	0.01519128	17.413866124814376	not_mentioned	0.8204	not_mentioned	correct	ok	not_mentioned	released	option_probability
Clef	imcs21	test	10254874	symptom_318	10254874	0.01519128	17.413866124814376	not_mentioned	0.9042	not_mentioned	correct	ok	not_mentioned	released	option_probability
Clef	imcs21	test	10254874	symptom_319	10254874	0.01519128	17.413866124814376	not_mentioned	0.3007	not_mentioned	correct	ok	not_mentioned	released	option_probability
Clef	imcs21	test	10254874	symptom_320	10254874	0.01519128	17.413866124814376	not_mentioned	0.8756	not_mentioned	correct	ok	not_mentioned	released	option_probability
Clef	imcs21	test	10254874	symptom_321	10254874	0.01519128	17.413866124814376	not_mentioned	0.9324	not_mentioned	correct	ok	not_mentioned	released	option_probability
Clef	imcs21	test	10254874	symptom_322	10254874	0.01519128	17.413866124814376	not_mentioned	0.9588	not_mentioned	correct	ok	not_mentioned	released	option_probability
Clef	imcs21	test	10254874	symptom_323	10254874	0.01519128	17.413866124814376	not_mentioned	0.9521	not_mentioned	correct	ok	not_mentioned	released	option_probability
Clef	imcs21	test	10254874	symptom_324	10254874	0.01519128	17.413866124814376	not_mentioned	0.9508	not_mentioned	correct	ok	not_mentioned	released	option_probability
Clef	imcs21	test	10254874	symptom_325	10254874	0.01519128	17.413866124814376	not_mentioned	0.9407	not_mentioned	correct	ok	not_mentioned	released	option_probability
Clef	imcs21	test	10254874	symptom_326	10254874	0.01519128	17.413866124814376	not_mentioned	0.8661	not_mentioned	correct	ok	not_mentioned	released	option_probability
Clef	imcs21	test	10254874	symptom_327	10254874	0.01519128	17.413866124814376	not_mentioned	0.9078	not_mentioned	correct	ok	not_mentioned	released	option_probability
Clef	imcs21	test	10254874	symptom_328	10254874	0.01519128	17.413866124814376	not_mentioned	0.4938	not_mentioned	correct	ok	not_mentioned	released	option_probability
Clef	imcs21	test	10254874	symptom_329	10254874	0.01519128	17.413866124814376	not_mentioned	0.9077	not_mentioned	correct	ok	not_mentioned	released	option_probability
Clef	imcs21	test	10254874	symptom_330	10254874	0.01519128	17.413866124814376	not_mentioned	0.9601	not_mentioned	correct	ok	not_mentioned	released	option_probability
Clef	imcs21	test	10256123	symptom_000	10256123	0.015292079999999998	19.493950041010976	not_mentioned	0.7066	not_mentioned	correct	ok	not_mentioned	released	option_probability
Clef	imcs21	test	10256123	symptom_001	10256123	0.015292079999999998	19.493950041010976	negative	0.9674	negative	correct	ok	negative	released	option_probability
Clef	imcs21	test	10256123	symptom_002	10256123	0.015292079999999998	19.493950041010976	not_mentioned	0.3435	negative	incorrect	ok	negative	released	option_probability
Clef	imcs21	test	10256123	symptom_003	10256123	0.015292079999999998	19.493950041010976	positive	0.9664	positive	correct	ok	positive	released	option_probability
Clef	imcs21	test	10256123	symptom_004	10256123	0.015292079999999998	19.493950041010976	negative	0.6257	not_mentioned	incorrect	ok	not_mentioned	released	option_probability
Clef	imcs21	test	10256123	symptom_005	10256123	0.015292079999999998	19.493950041010976	not_mentioned	0.9358	not_mentioned	correct	ok	not_mentioned	released	option_probability
Clef	imcs21	test	10256123	symptom_006	10256123	0.015292079999999998	19.493950041010976	not_mentioned	0.6966	not_mentioned	correct	ok	not_mentioned	released	option_probability
Clef	imcs21	test	10256123	symptom_007	10256123	0.015292079999999998	19.493950041010976	negative	0.6517000000000001	not_mentioned	incorrect	ok	not_mentioned	released	option_probability
Clef	imcs21	test	10256123	symptom_008	10256123	0.015292079999999998	19.493950041010976	not_mentioned	0.7062	not_mentioned	correct	ok	not_mentioned	released	option_probability
Clef	imcs21	test	10256123	symptom_009	10256123	0.015292079999999998	19.493950041010976	not_mentioned	0.6685	not_mentioned	correct	ok	not_mentioned	released	option_probability
Clef	imcs21	test	10256123	symptom_010	10256123	0.015292079999999998	19.493950041010976	not_mentioned	0.8341	not_mentioned	correct	ok	not_mentioned	released	option_probability
Clef	imcs21	test	10256123	symptom_011	10256123	0.015292079999999998	19.493950041010976	not_mentioned	0.6522	not_mentioned	correct	ok	not_mentioned	released	option_probability
Clef	imcs21	test	10256123	symptom_012	10256123	0.015292079999999998	19.493950041010976	not_mentioned	0.6371	not_mentioned	correct	ok	not_mentioned	released	option_probability
Clef	imcs21	test	10256123	symptom_013	10256123	0.015292079999999998	19.493950041010976	positive	0.9495	positive	correct	ok	positive	released	option_probability
Clef	imcs21	test	10256123	symptom_014	10256123	0.015292079999999998	19.493950041010976	not_mentioned	0.3881	not_mentioned	correct	ok	not_mentioned	released	option_probability
Clef	imcs21	test	10256123	symptom_015	10256123	0.015292079999999998	19.493950041010976	negative	0.5318	not_mentioned	incorrect	ok	not_mentioned	released	option_probability
Clef	imcs21	test	10256123	symptom_016	10256123	0.015292079999999998	19.493950041010976	not_mentioned	0.6058	not_mentioned	correct	ok	not_mentioned	released	option_probability
Clef	imcs21	test	10256123	symptom_017	10256123	0.015292079999999998	19.493950041010976	not_mentioned	0.747	not_mentioned	correct	ok	not_mentioned	released	option_probability
Clef	imcs21	test	10256123	symptom_018	10256123	0.015292079999999998	19.493950041010976	not_mentioned	0.9027	not_mentioned	correct	ok	not_mentioned	released	option_probability
Clef	imcs21	test	10256123	symptom_019	10256123	0.015292079999999998	19.493950041010976	positive	0.8659	positive	correct	ok	positive	released	option_probability
Clef	imcs21	test	10256123	symptom_020	10256123	0.015292079999999998	19.493950041010976	not_mentioned	0.8024	not_mentioned	correct	ok	not_mentioned	released	option_probability
Clef	imcs21	test	10256123	symptom_021	10256123	0.015292079999999998	19.493950041010976	not_mentioned	0.792	not_mentioned	correct	ok	not_mentioned	released	option_probability
Clef	imcs21	test	10256123	symptom_022	10256123	0.015292079999999998	19.493950041010976	not_mentioned	0.669	not_mentioned	correct	ok	not_mentioned	released	option_probability
Clef	imcs21	test	10256123	symptom_023	10256123	0.015292079999999998	19.493950041010976	not_mentioned	0.807	not_mentioned	correct	ok	not_mentioned	released	option_probability
Clef	imcs21	test	10256123	symptom_024	10256123	0.015292079999999998	19.493950041010976	not_mentioned	0.7772	not_mentioned	correct	ok	not_mentioned	released	option_probability
Clef	imcs21	test	10256123	symptom_025	10256123	0.015292079999999998	19.493950041010976	not_mentioned	0.8538	not_mentioned	correct	ok	not_mentioned	released	option_probability
Clef	imcs21	test	10256123	symptom_026	10256123	0.015292079999999998	19.493950041010976	not_mentioned	0.8513000000000001	not_mentioned	correct	ok	not_mentioned	released	option_probability
Clef	imcs21	test	10256123	symptom_027	10256123	0.015292079999999998	19.493950041010976	not_mentioned	0.7741	not_mentioned	correct	ok	not_mentioned	released	option_probability
Clef	imcs21	test	10256123	symptom_028	10256123	0.015292079999999998	19.493950041010976	not_mentioned	0.8107	not_mentioned	correct	ok	not_mentioned	released	option_probability
Clef	imcs21	test	10256123	symptom_029	10256123	0.015292079999999998	19.493950041010976	not_mentioned	0.8431	not_mentioned	correct	ok	not_mentioned	released	option_probability
Clef	imcs21	test	10256123	symptom_030	10256123	0.015292079999999998	19.493950041010976	not_mentioned	0.9041	not_mentioned	correct	ok	not_mentioned	released	option_probability
Clef	imcs21	test	10256123	symptom_031	10256123	0.015292079999999998	19.493950041010976	not_mentioned	0.6792	not_mentioned	correct	ok	not_mentioned	released	option_probability
Clef	imcs21	test	10256123	symptom_032	10256123	0.015292079999999998	19.493950041010976	not_mentioned	0.927	not_mentioned	correct	ok	not_mentioned	released	option_probability
Clef	imcs21	test	10256123	symptom_033	10256123	0.015292079999999998	19.493950041010976	not_mentioned	0.8703	not_mentioned	correct	ok	not_mentioned	released	option_probability
Clef	imcs21	test	10256123	symptom_034	10256123	0.015292079999999998	19.493950041010976	not_mentioned	0.8661	not_mentioned	correct	ok	not_mentioned	released	option_probability
Clef	imcs21	test	10256123	symptom_035	10256123	0.015292079999999998	19.493950041010976	not_mentioned	0.5737	not_mentioned	correct	ok	not_mentioned	released	option_probability
Clef	imcs21	test	10256123	symptom_036	10256123	0.015292079999999998	19.493950041010976	not_mentioned	0.5879	not_mentioned	correct	ok	not_mentioned	released	option_probability
Clef	imcs21	test	10256123	symptom_037	10256123	0.015292079999999998	19.493950041010976	not_mentioned	0.8008	not_mentioned	correct	ok	not_mentioned	released	option_probability
Clef	imcs21	test	10256123	symptom_038	10256123	0.015292079999999998	19.493950041010976	not_mentioned	0.757	not_mentioned	correct	ok	not_mentioned	released	option_probability
Clef	imcs21	test	10256123	symptom_039	10256123	0.015292079999999998	19.493950041010976	not_mentioned	0.8794	not_mentioned	correct	ok	not_mentioned	released	option_probability
Clef	imcs21	test	10256123	symptom_040	10256123	0.015292079999999998	19.493950041010976	not_mentioned	0.9312	not_mentioned	correct	ok	not_mentioned	released	option_probability
Clef	imcs21	test	10256123	symptom_041	10256123	0.015292079999999998	19.493950041010976	not_mentioned	0.864	not_mentioned	correct	ok	not_mentioned	released	option_probability
Clef	imcs21	test	10256123	symptom_042	10256123	0.015292079999999998	19.493950041010976	not_mentioned	0.872	not_mentioned	correct	ok	not_mentioned	released	option_probability
Clef	imcs21	test	10256123	symptom_043	10256123	0.015292079999999998	19.493950041010976	not_mentioned	0.5386	not_mentioned	correct	ok	not_mentioned	released	option_probability
Clef	imcs21	test	10256123	symptom_044	10256123	0.015292079999999998	19.493950041010976	not_mentioned	0.762	not_mentioned	correct	ok	not_mentioned	released	option_probability
Clef	imcs21	test	10256123	symptom_045	10256123	0.015292079999999998	19.493950041010976	not_mentioned	0.7406	not_mentioned	correct	ok	not_mentioned	released	option_probability
Clef	imcs21	test	10256123	symptom_046	10256123	0.015292079999999998	19.493950041010976	not_mentioned	0.7218	not_mentioned	correct	ok	not_mentioned	released	option_probability
Clef	imcs21	test	10256123	symptom_047	10256123	0.015292079999999998	19.493950041010976	not_mentioned	0.8269	not_mentioned	correct	ok	not_mentioned	released	option_probability
Clef	imcs21	test	10256123	symptom_048	10256123	0.015292079999999998	19.493950041010976	not_mentioned	0.8717	not_mentioned	correct	ok	not_mentioned	released	option_probability
Clef	imcs21	test	10256123	symptom_049	10256123	0.015292079999999998	19.493950041010976	not_mentioned	0.927	not_mentioned	correct	ok	not_mentioned	released	option_probability
Clef	imcs21	test	10256123	symptom_050	10256123	0.015292079999999998	19.493950041010976	not_mentioned	0.4965	not_mentioned	correct	ok	not_mentioned	released	option_probability
Clef	imcs21	test	10256123	symptom_051	10256123	0.015292079999999998	19.493950041010976	not_mentioned	0.8246	not_mentioned	correct	ok	not_mentioned	released	option_probability
Clef	imcs21	test	10256123	symptom_052	10256123	0.015292079999999998	19.493950041010976	not_mentioned	0.682	not_mentioned	correct	ok	not_mentioned	released	option_probability
Clef	imcs21	test	10256123	symptom_053	10256123	0.015292079999999998	19.493950041010976	not_mentioned	0.7014	not_mentioned	correct	ok	not_mentioned	released	option_probability
Clef	imcs21	test	10256123	symptom_054	10256123	0.015292079999999998	19.493950041010976	not_mentioned	0.7782	not_mentioned	correct	ok	not_mentioned	released	option_probability
Clef	imcs21	test	10256123	symptom_055	10256123	0.015292079999999998	19.493950041010976	not_mentioned	0.7952	not_mentioned	correct	ok	not_mentioned	released	option_probability
Clef	imcs21	test	10256123	symptom_056	10256123	0.015292079999999998	19.493950041010976	not_mentioned	0.8435	not_mentioned	correct	ok	not_mentioned	released	option_probability
Clef	imcs21	test	10256123	symptom_057	10256123	0.015292079999999998	19.493950041010976	not_mentioned	0.8733	not_mentioned	correct	ok	not_mentioned	released	option_probability
Clef	imcs21	test	10256123	symptom_058	10256123	0.015292079999999998	19.493950041010976	not_mentioned	0.778	not_mentioned	correct	ok	not_mentioned	released	option_probability
Clef	imcs21	test	10256123	symptom_059	10256123	0.015292079999999998	19.493950041010976	not_mentioned	0.9112	not_mentioned	correct	ok	not_mentioned	released	option_probability
Clef	imcs21	test	10256123	symptom_060	10256123	0.015292079999999998	19.493950041010976	not_mentioned	0.5423	not_mentioned	correct	ok	not_mentioned	released	option_probability
Clef	imcs21	test	10256123	symptom_061	10256123	0.015292079999999998	19.493950041010976	not_mentioned	0.8091	not_mentioned	correct	ok	not_mentioned	released	option_probability
Clef	imcs21	test	10256123	symptom_062	10256123	0.015292079999999998	19.493950041010976	not_mentioned	0.8699	not_mentioned	correct	ok	not_mentioned	released	option_probability
Clef	imcs21	test	10256123	symptom_063	10256123	0.015292079999999998	19.493950041010976	not_mentioned	0.5713	not_mentioned	correct	ok	not_mentioned	released	option_probability
Clef	imcs21	test	10256123	symptom_064	10256123	0.015292079999999998	19.493950041010976	not_mentioned	0.8524	not_mentioned	correct	ok	not_mentioned	released	option_probability
Clef	imcs21	test	10256123	symptom_065	10256123	0.015292079999999998	19.493950041010976	not_mentioned	0.9471	not_mentioned	correct	ok	not_mentioned	released	option_probability
Clef	imcs21	test	10256123	symptom_066	10256123	0.015292079999999998	19.493950041010976	not_mentioned	0.6988	not_mentioned	correct	ok	not_mentioned	released	option_probability
Clef	imcs21	test	10256123	symptom_067	10256123	0.015292079999999998	19.493950041010976	not_mentioned	0.8699	not_mentioned	correct	ok	not_mentioned	released	option_probability
Clef	imcs21	test	10256123	symptom_068	10256123	0.015292079999999998	19.493950041010976	not_mentioned	0.8226	not_mentioned	correct	ok	not_mentioned	released	option_probability
Clef	imcs21	test	10256123	symptom_069	10256123	0.015292079999999998	19.493950041010976	not_mentioned	0.8559	not_mentioned	correct	ok	not_mentioned	released	option_probability
Clef	imcs21	test	10256123	symptom_070	10256123	0.015292079999999998	19.493950041010976	not_mentioned	0.7167	not_mentioned	correct	ok	not_mentioned	released	option_probability
Clef	imcs21	test	10256123	symptom_071	10256123	0.015292079999999998	19.493950041010976	not_mentioned	0.8166	not_mentioned	correct	ok	not_mentioned	released	option_probability
Clef	imcs21	test	10256123	symptom_072	10256123	0.015292079999999998	19.493950041010976	not_mentioned	0.8171	not_mentioned	correct	ok	not_mentioned	released	option_probability
Clef	imcs21	test	10256123	symptom_073	10256123	0.015292079999999998	19.493950041010976	not_mentioned	0.8649	not_mentioned	correct	ok	not_mentioned	released	option_probability
Clef	imcs21	test	10256123	symptom_074	10256123	0.015292079999999998	19.493950041010976	not_mentioned	0.8061	not_mentioned	correct	ok	not_mentioned	released	option_probability
Clef	imcs21	test	10256123	symptom_075	10256123	0.015292079999999998	19.493950041010976	not_mentioned	0.6737	not_mentioned	correct	ok	not_mentioned	released	option_probability
Clef	imcs21	test	10256123	symptom_076	10256123	0.015292079999999998	19.493950041010976	not_mentioned	0.782	not_mentioned	correct	ok	not_mentioned	released	option_probability
Clef	imcs21	test	10256123	symptom_077	10256123	0.015292079999999998	19.493950041010976	not_mentioned	0.8707	not_mentioned	correct	ok	not_mentioned	released	option_probability
Clef	imcs21	test	10256123	symptom_078	10256123	0.015292079999999998	19.493950041010976	not_mentioned	0.7867	not_mentioned	correct	ok	not_mentioned	released	option_probability
Clef	imcs21	test	10256123	symptom_079	10256123	0.015292079999999998	19.493950041010976	not_mentioned	0.7806	not_mentioned	correct	ok	not_mentioned	released	option_probability
Clef	imcs21	test	10256123	symptom_080	10256123	0.015292079999999998	19.493950041010976	not_mentioned	0.7975	not_mentioned	correct	ok	not_mentioned	released	option_probability
Clef	imcs21	test	10256123	symptom_081	10256123	0.015292079999999998	19.493950041010976	not_mentioned	0.6489	not_mentioned	correct	ok	not_mentioned	released	option_probability
Clef	imcs21	test	10256123	symptom_082	10256123	0.015292079999999998	19.493950041010976	not_mentioned	0.9191	not_mentioned	correct	ok	not_mentioned	released	option_probability
Clef	imcs21	test	10256123	symptom_083	10256123	0.015292079999999998	19.493950041010976	not_mentioned	0.5561	not_mentioned	correct	ok	not_mentioned	released	option_probability
Clef	imcs21	test	10256123	symptom_084	10256123	0.015292079999999998	19.493950041010976	not_mentioned	0.8729	not_mentioned	correct	ok	not_mentioned	released	option_probability
Clef	imcs21	test	10256123	symptom_085	10256123	0.015292079999999998	19.493950041010976	not_mentioned	0.8236	not_mentioned	correct	ok	not_mentioned	released	option_probability
Clef	imcs21	test	10256123	symptom_086	10256123	0.015292079999999998	19.493950041010976	not_mentioned	0.7523	not_mentioned	correct	ok	not_mentioned	released	option_probability
Clef	imcs21	test	10256123	symptom_087	10256123	0.015292079999999998	19.493950041010976	not_mentioned	0.9019	not_mentioned	correct	ok	not_mentioned	released	option_probability
Clef	imcs21	test	10256123	symptom_088	10256123	0.015292079999999998	19.493950041010976	not_mentioned	0.8813	not_mentioned	correct	ok	not_mentioned	released	option_probability
Clef	imcs21	test	10256123	symptom_089	10256123	0.015292079999999998	19.493950041010976	not_mentioned	0.7859	not_mentioned	correct	ok	not_mentioned	released	option_probability
Clef	imcs21	test	10256123	symptom_090	10256123	0.015292079999999998	19.493950041010976	not_mentioned	0.9057	not_mentioned	correct	ok	not_mentioned	released	option_probability
Clef	imcs21	test	10256123	symptom_091	10256123	0.015292079999999998	19.493950041010976	not_mentioned	0.7769	not_mentioned	correct	ok	not_mentioned	released	option_probability
Clef	imcs21	test	10256123	symptom_092	10256123	0.015292079999999998	19.493950041010976	not_mentioned	0.7855	not_mentioned	correct	ok	not_mentioned	released	option_probability
Clef	imcs21	test	10256123	symptom_093	10256123	0.015292079999999998	19.493950041010976	not_mentioned	0.8718	not_mentioned	correct	ok	not_mentioned	released	option_probability
Clef	imcs21	test	10256123	symptom_094	10256123	0.015292079999999998	19.493950041010976	not_mentioned	0.6876	not_mentioned	correct	ok	not_mentioned	released	option_probability
Clef	imcs21	test	10256123	symptom_095	10256123	0.015292079999999998	19.493950041010976	not_mentioned	0.8037	not_mentioned	correct	ok	not_mentioned	released	option_probability
Clef	imcs21	test	10256123	symptom_096	10256123	0.015292079999999998	19.493950041010976	not_mentioned	0.7587	not_mentioned	correct	ok	not_mentioned	released	option_probability
Clef	imcs21	test	10256123	symptom_097	10256123	0.015292079999999998	19.493950041010976	not_mentioned	0.5549000000000001	not_mentioned	correct	ok	not_mentioned	released	option_probability
Clef	imcs21	test	10256123	symptom_098	10256123	0.015292079999999998	19.493950041010976	not_mentioned	0.7288	not_mentioned	correct	ok	not_mentioned	released	option_probability
Clef	imcs21	test	10256123	symptom_099	10256123	0.015292079999999998	19.493950041010976	not_mentioned	0.602	not_mentioned	correct	ok	not_mentioned	released	option_probability
Clef	imcs21	test	10256123	symptom_100	10256123	0.015292079999999998	19.493950041010976	not_mentioned	0.8407	not_mentioned	correct	ok	not_mentioned	released	option_probability
Clef	imcs21	test	10256123	symptom_101	10256123	0.015292079999999998	19.493950041010976	not_mentioned	0.8531	not_mentioned	correct	ok	not_mentioned	released	option_probability
Clef	imcs21	test	10256123	symptom_102	10256123	0.015292079999999998	19.493950041010976	not_mentioned	0.884	not_mentioned	correct	ok	not_mentioned	released	option_probability
Clef	imcs21	test	10256123	symptom_103	10256123	0.015292079999999998	19.493950041010976	not_mentioned	0.9259	not_mentioned	correct	ok	not_mentioned	released	option_probability
Clef	imcs21	test	10256123	symptom_104	10256123	0.015292079999999998	19.493950041010976	not_mentioned	0.8633	not_mentioned	correct	ok	not_mentioned	released	option_probability
Clef	imcs21	test	10256123	symptom_105	10256123	0.015292079999999998	19.493950041010976	not_mentioned	0.8118	not_mentioned	correct	ok	not_mentioned	released	option_probability
Clef	imcs21	test	10256123	symptom_106	10256123	0.015292079999999998	19.493950041010976	not_mentioned	0.62	not_mentioned	correct	ok	not_mentioned	released	option_probability
Clef	imcs21	test	10256123	symptom_107	10256123	0.015292079999999998	19.493950041010976	not_mentioned	0.8541	not_mentioned	correct	ok	not_mentioned	released	option_probability
Clef	imcs21	test	10256123	symptom_108	10256123	0.015292079999999998	19.493950041010976	not_mentioned	0.7538	not_mentioned	correct	ok	not_mentioned	released	option_probability
Clef	imcs21	test	10256123	symptom_109	10256123	0.015292079999999998	19.493950041010976	not_mentioned	0.8406	not_mentioned	correct	ok	not_mentioned	released	option_probability
Clef	imcs21	test	10256123	symptom_110	10256123	0.015292079999999998	19.493950041010976	not_mentioned	0.8684	not_mentioned	correct	ok	not_mentioned	released	option_probability
Clef	imcs21	test	10256123	symptom_111	10256123	0.015292079999999998	19.493950041010976	not_mentioned	0.6733	not_mentioned	correct	ok	not_mentioned	released	option_probability
Clef	imcs21	test	10256123	symptom_112	10256123	0.015292079999999998	19.493950041010976	not_mentioned	0.898	not_mentioned	correct	ok	not_mentioned	released	option_probability
Clef	imcs21	test	10256123	symptom_113	10256123	0.015292079999999998	19.493950041010976	not_mentioned	0.5905	not_mentioned	correct	ok	not_mentioned	released	option_probability
Clef	imcs21	test	10256123	symptom_114	10256123	0.015292079999999998	19.493950041010976	not_mentioned	0.9279	not_mentioned	correct	ok	not_mentioned	released	option_probability
Clef	imcs21	test	10256123	symptom_115	10256123	0.015292079999999998	19.493950041010976	not_mentioned	0.7876	not_mentioned	correct	ok	not_mentioned	released	option_probability
Clef	imcs21	test	10256123	symptom_116	10256123	0.015292079999999998	19.493950041010976	not_mentioned	0.7335	not_mentioned	correct	ok	not_mentioned	released	option_probability
Clef	imcs21	test	10256123	symptom_117	10256123	0.015292079999999998	19.493950041010976	not_mentioned	0.8321	not_mentioned	correct	ok	not_mentioned	released	option_probability
Clef	imcs21	test	10256123	symptom_118	10256123	0.015292079999999998	19.493950041010976	not_mentioned	0.3627	not_mentioned	correct	ok	not_mentioned	released	option_probability
Clef	imcs21	test	10256123	symptom_119	10256123	0.015292079999999998	19.493950041010976	not_mentioned	0.6159	not_mentioned	correct	ok	not_mentioned	released	option_probability
Clef	imcs21	test	10256123	symptom_120	10256123	0.015292079999999998	19.493950041010976	not_mentioned	0.7518	not_mentioned	correct	ok	not_mentioned	released	option_probability
Clef	imcs21	test	10256123	symptom_121	10256123	0.015292079999999998	19.493950041010976	not_mentioned	0.7444	not_mentioned	correct	ok	not_mentioned	released	option_probability
Clef	imcs21	test	10256123	symptom_122	10256123	0.015292079999999998	19.493950041010976	not_mentioned	0.6312	not_mentioned	correct	ok	not_mentioned	released	option_probability
Clef	imcs21	test	10256123	symptom_123	10256123	0.015292079999999998	19.493950041010976	not_mentioned	0.7976	not_mentioned	correct	ok	not_mentioned	released	option_probability
Clef	imcs21	test	10256123	symptom_124	10256123	0.015292079999999998	19.493950041010976	not_mentioned	0.8205	not_mentioned	correct	ok	not_mentioned	released	option_probability
Clef	imcs21	test	10256123	symptom_125	10256123	0.015292079999999998	19.493950041010976	not_mentioned	0.881	not_mentioned	correct	ok	not_mentioned	released	option_probability
Clef	imcs21	test	10256123	symptom_126	10256123	0.015292079999999998	19.493950041010976	not_mentioned	0.9297	not_mentioned	correct	ok	not_mentioned	released	option_probability
Clef	imcs21	test	10256123	symptom_127	10256123	0.015292079999999998	19.493950041010976	not_mentioned	0.7166	not_mentioned	correct	ok	not_mentioned	released	option_probability
Clef	imcs21	test	10256123	symptom_128	10256123	0.015292079999999998	19.493950041010976	not_mentioned	0.7494000000000001	not_mentioned	correct	ok	not_mentioned	released	option_probability
Clef	imcs21	test	10256123	symptom_129	10256123	0.015292079999999998	19.493950041010976	not_mentioned	0.9397	not_mentioned	correct	ok	not_mentioned	released	option_probability
Clef	imcs21	test	10256123	symptom_130	10256123	0.015292079999999998	19.493950041010976	not_mentioned	0.9333	not_mentioned	correct	ok	not_mentioned	released	option_probability
Clef	imcs21	test	10256123	symptom_131	10256123	0.015292079999999998	19.493950041010976	not_mentioned	0.8736	not_mentioned	correct	ok	not_mentioned	released	option_probability
Clef	imcs21	test	10256123	symptom_132	10256123	0.015292079999999998	19.493950041010976	not_mentioned	0.9745	not_mentioned	correct	ok	not_mentioned	released	option_probability
Clef	imcs21	test	10256123	symptom_133	10256123	0.015292079999999998	19.493950041010976	not_mentioned	0.9249	not_mentioned	correct	ok	not_mentioned	released	option_probability
Clef	imcs21	test	10256123	symptom_134	10256123	0.015292079999999998	19.493950041010976	not_mentioned	0.9536	not_mentioned	correct	ok	not_mentioned	released	option_probability
Clef	imcs21	test	10256123	symptom_135	10256123	0.015292079999999998	19.493950041010976	not_mentioned	0.8739	not_mentioned	correct	ok	not_mentioned	released	option_probability
Clef	imcs21	test	10256123	symptom_136	10256123	0.015292079999999998	19.493950041010976	not_mentioned	0.9273	not_mentioned	correct	ok	not_mentioned	released	option_probability
Clef	imcs21	test	10256123	symptom_137	10256123	0.015292079999999998	19.493950041010976	not_mentioned	0.9281	not_mentioned	correct	ok	not_mentioned	released	option_probability
Clef	imcs21	test	10256123	symptom_138	10256123	0.015292079999999998	19.493950041010976	not_mentioned	0.9333	not_mentioned	correct	ok	not_mentioned	released	option_probability
Clef	imcs21	test	10256123	symptom_139	10256123	0.015292079999999998	19.493950041010976	not_mentioned	0.935	not_mentioned	correct	ok	not_mentioned	released	option_probability
Clef	imcs21	test	10256123	symptom_140	10256123	0.015292079999999998	19.493950041010976	not_mentioned	0.9244	not_mentioned	correct	ok	not_mentioned	released	option_probability
Clef	imcs21	test	10256123	symptom_141	10256123	0.015292079999999998	19.493950041010976	not_mentioned	0.8908	not_mentioned	correct	ok	not_mentioned	released	option_probability
Clef	imcs21	test	10256123	symptom_142	10256123	0.015292079999999998	19.493950041010976	not_mentioned	0.9148000000000001	not_mentioned	correct	ok	not_mentioned	released	option_probability
Clef	imcs21	test	10256123	symptom_143	10256123	0.015292079999999998	19.493950041010976	not_mentioned	0.9703	not_mentioned	correct	ok	not_mentioned	released	option_probability
Clef	imcs21	test	10256123	symptom_144	10256123	0.015292079999999998	19.493950041010976	not_mentioned	0.83	not_mentioned	correct	ok	not_mentioned	released	option_probability
Clef	imcs21	test	10256123	symptom_145	10256123	0.015292079999999998	19.493950041010976	not_mentioned	0.9495	not_mentioned	correct	ok	not_mentioned	released	option_probability
Clef	imcs21	test	10256123	symptom_146	10256123	0.015292079999999998	19.493950041010976	not_mentioned	0.7779	not_mentioned	correct	ok	not_mentioned	released	option_probability
Clef	imcs21	test	10256123	symptom_147	10256123	0.015292079999999998	19.493950041010976	not_mentioned	0.9283	not_mentioned	correct	ok	not_mentioned	released	option_probability
Clef	imcs21	test	10256123	symptom_148	10256123	0.015292079999999998	19.493950041010976	not_mentioned	0.8738	not_mentioned	correct	ok	not_mentioned	released	option_probability
Clef	imcs21	test	10256123	symptom_149	10256123	0.015292079999999998	19.493950041010976	not_mentioned	0.9425	not_mentioned	correct	ok	not_mentioned	released	option_probability
Clef	imcs21	test	10256123	symptom_150	10256123	0.015292079999999998	19.493950041010976	not_mentioned	0.9374	not_mentioned	correct	ok	not_mentioned	released	option_probability
Clef	imcs21	test	10256123	symptom_151	10256123	0.015292079999999998	19.493950041010976	not_mentioned	0.8637	not_mentioned	correct	ok	not_mentioned	released	option_probability
Clef	imcs21	test	10256123	symptom_152	10256123	0.015292079999999998	19.493950041010976	not_mentioned	0.9196	not_mentioned	correct	ok	not_mentioned	released	option_probability
Clef	imcs21	test	10256123	symptom_153	10256123	0.015292079999999998	19.493950041010976	not_mentioned	0.9663	not_mentioned	correct	ok	not_mentioned	released	option_probability
Clef	imcs21	test	10256123	symptom_154	10256123	0.015292079999999998	19.493950041010976	not_mentioned	0.6132	not_mentioned	correct	ok	not_mentioned	released	option_probability
Clef	imcs21	test	10256123	symptom_155	10256123	0.015292079999999998	19.493950041010976	not_mentioned	0.6817	not_mentioned	correct	ok	not_mentioned	released	option_probability
Clef	imcs21	test	10256123	symptom_156	10256123	0.015292079999999998	19.493950041010976	not_mentioned	0.8604	not_mentioned	correct	ok	not_mentioned	released	option_probability
Clef	imcs21	test	10256123	symptom_157	10256123	0.015292079999999998	19.493950041010976	not_mentioned	0.9041	not_mentioned	correct	ok	not_mentioned	released	option_probability
Clef	imcs21	test	10256123	symptom_158	10256123	0.015292079999999998	19.493950041010976	not_mentioned	0.8383	not_mentioned	correct	ok	not_mentioned	released	option_probability
Clef	imcs21	test	10256123	symptom_159	10256123	0.015292079999999998	19.493950041010976	not_mentioned	0.9212	not_mentioned	correct	ok	not_mentioned	released	option_probability
Clef	imcs21	test	10256123	symptom_160	10256123	0.015292079999999998	19.493950041010976	not_mentioned	0.8366	not_mentioned	correct	ok	not_mentioned	released	option_probability
Clef	imcs21	test	10256123	symptom_161	10256123	0.015292079999999998	19.493950041010976	not_mentioned	0.8838	not_mentioned	correct	ok	not_mentioned	released	option_probability
Clef	imcs21	test	10256123	symptom_162	10256123	0.015292079999999998	19.493950041010976	not_mentioned	0.8895	not_mentioned	correct	ok	not_mentioned	released	option_probability
Clef	imcs21	test	10256123	symptom_163	10256123	0.015292079999999998	19.493950041010976	not_mentioned	0.9036	not_mentioned	correct	ok	not_mentioned	released	option_probability
Clef	imcs21	test	10256123	symptom_164	10256123	0.015292079999999998	19.493950041010976	not_mentioned	0.8887	not_mentioned	correct	ok	not_mentioned	released	option_probability
Clef	imcs21	test	10256123	symptom_165	10256123	0.015292079999999998	19.493950041010976	not_mentioned	0.7391	not_mentioned	correct	ok	not_mentioned	released	option_probability
Clef	imcs21	test	10256123	symptom_166	10256123	0.015292079999999998	19.493950041010976	not_mentioned	0.944	not_mentioned	correct	ok	not_mentioned	released	option_probability
Clef	imcs21	test	10256123	symptom_167	10256123	0.015292079999999998	19.493950041010976	not_mentioned	0.8614	not_mentioned	correct	ok	not_mentioned	released	option_probability
Clef	imcs21	test	10256123	symptom_168	10256123	0.015292079999999998	19.493950041010976	not_mentioned	0.9209	not_mentioned	correct	ok	not_mentioned	released	option_probability
Clef	imcs21	test	10256123	symptom_169	10256123	0.015292079999999998	19.493950041010976	not_mentioned	0.7051	not_mentioned	correct	ok	not_mentioned	released	option_probability
Clef	imcs21	test	10256123	symptom_170	10256123	0.015292079999999998	19.493950041010976	not_mentioned	0.8542	not_mentioned	correct	ok	not_mentioned	released	option_probability
Clef	imcs21	test	10256123	symptom_171	10256123	0.015292079999999998	19.493950041010976	not_mentioned	0.89	not_mentioned	correct	ok	not_mentioned	released	option_probability
Clef	imcs21	test	10256123	symptom_172	10256123	0.015292079999999998	19.493950041010976	not_mentioned	0.7492	not_mentioned	correct	ok	not_mentioned	released	option_probability
Clef	imcs21	test	10256123	symptom_173	10256123	0.015292079999999998	19.493950041010976	not_mentioned	0.9354	not_mentioned	correct	ok	not_mentioned	released	option_probability
Clef	imcs21	test	10256123	symptom_174	10256123	0.015292079999999998	19.493950041010976	not_mentioned	0.8995	not_mentioned	correct	ok	not_mentioned	released	option_probability
Clef	imcs21	test	10256123	symptom_175	10256123	0.015292079999999998	19.493950041010976	not_mentioned	0.9232	not_mentioned	correct	ok	not_mentioned	released	option_probability
Clef	imcs21	test	10256123	symptom_176	10256123	0.015292079999999998	19.493950041010976	not_mentioned	0.8712	not_mentioned	correct	ok	not_mentioned	released	option_probability
Clef	imcs21	test	10256123	symptom_177	10256123	0.015292079999999998	19.493950041010976	not_mentioned	0.7447	not_mentioned	correct	ok	not_mentioned	released	option_probability
Clef	imcs21	test	10256123	symptom_178	10256123	0.015292079999999998	19.493950041010976	not_mentioned	0.8783	not_mentioned	correct	ok	not_mentioned	released	option_probability
Clef	imcs21	test	10256123	symptom_179	10256123	0.015292079999999998	19.493950041010976	not_mentioned	0.8291	not_mentioned	correct	ok	not_mentioned	released	option_probability
Clef	imcs21	test	10256123	symptom_180	10256123	0.015292079999999998	19.493950041010976	not_mentioned	0.9162	not_mentioned	correct	ok	not_mentioned	released	option_probability
Clef	imcs21	test	10256123	symptom_181	10256123	0.015292079999999998	19.493950041010976	not_mentioned	0.7948	not_mentioned	correct	ok	not_mentioned	released	option_probability
Clef	imcs21	test	10256123	symptom_182	10256123	0.015292079999999998	19.493950041010976	not_mentioned	0.9167	not_mentioned	correct	ok	not_mentioned	released	option_probability
Clef	imcs21	test	10256123	symptom_183	10256123	0.015292079999999998	19.493950041010976	not_mentioned	0.9409	not_mentioned	correct	ok	not_mentioned	released	option_probability
Clef	imcs21	test	10256123	symptom_184	10256123	0.015292079999999998	19.493950041010976	not_mentioned	0.9555	not_mentioned	correct	ok	not_mentioned	released	option_probability
Clef	imcs21	test	10256123	symptom_185	10256123	0.015292079999999998	19.493950041010976	not_mentioned	0.4866	not_mentioned	correct	ok	not_mentioned	released	option_probability
Clef	imcs21	test	10256123	symptom_186	10256123	0.015292079999999998	19.493950041010976	not_mentioned	0.872	not_mentioned	correct	ok	not_mentioned	released	option_probability
Clef	imcs21	test	10256123	symptom_187	10256123	0.015292079999999998	19.493950041010976	not_mentioned	0.8087	not_mentioned	correct	ok	not_mentioned	released	option_probability
Clef	imcs21	test	10256123	symptom_188	10256123	0.015292079999999998	19.493950041010976	not_mentioned	0.9131	not_mentioned	correct	ok	not_mentioned	released	option_probability
Clef	imcs21	test	10256123	symptom_189	10256123	0.015292079999999998	19.493950041010976	not_mentioned	0.8175	not_mentioned	correct	ok	not_mentioned	released	option_probability
Clef	imcs21	test	10256123	symptom_190	10256123	0.015292079999999998	19.493950041010976	not_mentioned	0.915	not_mentioned	correct	ok	not_mentioned	released	option_probability
Clef	imcs21	test	10256123	symptom_191	10256123	0.015292079999999998	19.493950041010976	not_mentioned	0.9075	not_mentioned	correct	ok	not_mentioned	released	option_probability
Clef	imcs21	test	10256123	symptom_192	10256123	0.015292079999999998	19.493950041010976	not_mentioned	0.7617	not_mentioned	correct	ok	not_mentioned	released	option_probability
Clef	imcs21	test	10256123	symptom_193	10256123	0.015292079999999998	19.493950041010976	not_mentioned	0.9589	not_mentioned	correct	ok	not_mentioned	released	option_probability
Clef	imcs21	test	10256123	symptom_194	10256123	0.015292079999999998	19.493950041010976	not_mentioned	0.9326	not_mentioned	correct	ok	not_mentioned	released	option_probability
Clef	imcs21	test	10256123	symptom_195	10256123	0.015292079999999998	19.493950041010976	not_mentioned	0.9638	not_mentioned	correct	ok	not_mentioned	released	option_probability
Clef	imcs21	test	10256123	symptom_196	10256123	0.015292079999999998	19.493950041010976	not_mentioned	0.9683	not_mentioned	correct	ok	not_mentioned	released	option_probability
Clef	imcs21	test	10256123	symptom_197	10256123	0.015292079999999998	19.493950041010976	not_mentioned	0.9575	not_mentioned	correct	ok	not_mentioned	released	option_probability
Clef	imcs21	test	10256123	symptom_198	10256123	0.015292079999999998	19.493950041010976	not_mentioned	0.9437	not_mentioned	correct	ok	not_mentioned	released	option_probability
Clef	imcs21	test	10256123	symptom_199	10256123	0.015292079999999998	19.493950041010976	not_mentioned	0.9434	not_mentioned	correct	ok	not_mentioned	released	option_probability
Clef	imcs21	test	10256123	symptom_200	10256123	0.015292079999999998	19.493950041010976	not_mentioned	0.9067	not_mentioned	correct	ok	not_mentioned	released	option_probability
Clef	imcs21	test	10256123	symptom_201	10256123	0.015292079999999998	19.493950041010976	not_mentioned	0.8306	not_mentioned	correct	ok	not_mentioned	released	option_probability
Clef	imcs21	test	10256123	symptom_202	10256123	0.015292079999999998	19.493950041010976	not_mentioned	0.4894	not_mentioned	correct	ok	not_mentioned	released	option_probability
Clef	imcs21	test	10256123	symptom_203	10256123	0.015292079999999998	19.493950041010976	not_mentioned	0.9215	not_mentioned	correct	ok	not_mentioned	released	option_probability
Clef	imcs21	test	10256123	symptom_204	10256123	0.015292079999999998	19.493950041010976	not_mentioned	0.9463	not_mentioned	correct	ok	not_mentioned	released	option_probability
Clef	imcs21	test	10256123	symptom_205	10256123	0.015292079999999998	19.493950041010976	not_mentioned	0.7279	not_mentioned	correct	ok	not_mentioned	released	option_probability
Clef	imcs21	test	10256123	symptom_206	10256123	0.015292079999999998	19.493950041010976	not_mentioned	0.9044	not_mentioned	correct	ok	not_mentioned	released	option_probability
Clef	imcs21	test	10256123	symptom_207	10256123	0.015292079999999998	19.493950041010976	not_mentioned	0.9156	not_mentioned	correct	ok	not_mentioned	released	option_probability
Clef	imcs21	test	10256123	symptom_208	10256123	0.015292079999999998	19.493950041010976	not_mentioned	0.8851	not_mentioned	correct	ok	not_mentioned	released	option_probability
Clef	imcs21	test	10256123	symptom_209	10256123	0.015292079999999998	19.493950041010976	not_mentioned	0.8089	not_mentioned	correct	ok	not_mentioned	released	option_probability
Clef	imcs21	test	10256123	symptom_210	10256123	0.015292079999999998	19.493950041010976	not_mentioned	0.9446	not_mentioned	correct	ok	not_mentioned	released	option_probability
Clef	imcs21	test	10256123	symptom_211	10256123	0.015292079999999998	19.493950041010976	not_mentioned	0.8152	not_mentioned	correct	ok	not_mentioned	released	option_probability
Clef	imcs21	test	10256123	symptom_212	10256123	0.015292079999999998	19.493950041010976	not_mentioned	0.867	not_mentioned	correct	ok	not_mentioned	released	option_probability
Clef	imcs21	test	10256123	symptom_213	10256123	0.015292079999999998	19.493950041010976	not_mentioned	0.8988	not_mentioned	correct	ok	not_mentioned	released	option_probability
Clef	imcs21	test	10256123	symptom_214	10256123	0.015292079999999998	19.493950041010976	not_mentioned	0.9133	not_mentioned	correct	ok	not_mentioned	released	option_probability
Clef	imcs21	test	10256123	symptom_215	10256123	0.015292079999999998	19.493950041010976	not_mentioned	0.8209	not_mentioned	correct	ok	not_mentioned	released	option_probability
Clef	imcs21	test	10256123	symptom_216	10256123	0.015292079999999998	19.493950041010976	not_mentioned	0.8677	not_mentioned	correct	ok	not_mentioned	released	option_probability
Clef	imcs21	test	10256123	symptom_217	10256123	0.015292079999999998	19.493950041010976	not_mentioned	0.9439	not_mentioned	correct	ok	not_mentioned	released	option_probability
Clef	imcs21	test	10256123	symptom_218	10256123	0.015292079999999998	19.493950041010976	not_mentioned	0.8993	not_mentioned	correct	ok	not_mentioned	released	option_probability
Clef	imcs21	test	10256123	symptom_219	10256123	0.015292079999999998	19.493950041010976	not_mentioned	0.9566	not_mentioned	correct	ok	not_mentioned	released	option_probability
Clef	imcs21	test	10256123	symptom_220	10256123	0.015292079999999998	19.493950041010976	not_mentioned	0.8981	not_mentioned	correct	ok	not_mentioned	released	option_probability
Clef	imcs21	test	10256123	symptom_221	10256123	0.015292079999999998	19.493950041010976	not_mentioned	0.8778	not_mentioned	correct	ok	not_mentioned	released	option_probability
Clef	imcs21	test	10256123	symptom_222	10256123	0.015292079999999998	19.493950041010976	not_mentioned	0.8237	not_mentioned	correct	ok	not_mentioned	released	option_probability
Clef	imcs21	test	10256123	symptom_223	10256123	0.015292079999999998	19.493950041010976	not_mentioned	0.898	not_mentioned	correct	ok	not_mentioned	released	option_probability
Clef	imcs21	test	10256123	symptom_224	10256123	0.015292079999999998	19.493950041010976	not_mentioned	0.8725	not_mentioned	correct	ok	not_mentioned	released	option_probability
Clef	imcs21	test	10256123	symptom_225	10256123	0.015292079999999998	19.493950041010976	not_mentioned	0.6386	not_mentioned	correct	ok	not_mentioned	released	option_probability
Clef	imcs21	test	10256123	symptom_226	10256123	0.015292079999999998	19.493950041010976	not_mentioned	0.7866	not_mentioned	correct	ok	not_mentioned	released	option_probability
Clef	imcs21	test	10256123	symptom_227	10256123	0.015292079999999998	19.493950041010976	not_mentioned	0.9149	not_mentioned	correct	ok	not_mentioned	released	option_probability
Clef	imcs21	test	10256123	symptom_228	10256123	0.015292079999999998	19.493950041010976	not_mentioned	0.8843	not_mentioned	correct	ok	not_mentioned	released	option_probability
Clef	imcs21	test	10256123	symptom_229	10256123	0.015292079999999998	19.493950041010976	not_mentioned	0.9517	not_mentioned	correct	ok	not_mentioned	released	option_probability
Clef	imcs21	test	10256123	symptom_230	10256123	0.015292079999999998	19.493950041010976	not_mentioned	0.8071	not_mentioned	correct	ok	not_mentioned	released	option_probability
Clef	imcs21	test	10256123	symptom_231	10256123	0.015292079999999998	19.493950041010976	not_mentioned	0.8744	not_mentioned	correct	ok	not_mentioned	released	option_probability
Clef	imcs21	test	10256123	symptom_232	10256123	0.015292079999999998	19.493950041010976	not_mentioned	0.9229	not_mentioned	correct	ok	not_mentioned	released	option_probability
Clef	imcs21	test	10256123	symptom_233	10256123	0.015292079999999998	19.493950041010976	not_mentioned	0.8737	not_mentioned	correct	ok	not_mentioned	released	option_probability
Clef	imcs21	test	10256123	symptom_234	10256123	0.015292079999999998	19.493950041010976	not_mentioned	0.8846	not_mentioned	correct	ok	not_mentioned	released	option_probability
Clef	imcs21	test	10256123	symptom_235	10256123	0.015292079999999998	19.493950041010976	not_mentioned	0.8951	not_mentioned	correct	ok	not_mentioned	released	option_probability
Clef	imcs21	test	10256123	symptom_236	10256123	0.015292079999999998	19.493950041010976	not_mentioned	0.8039	not_mentioned	correct	ok	not_mentioned	released	option_probability
Clef	imcs21	test	10256123	symptom_237	10256123	0.015292079999999998	19.493950041010976	not_mentioned	0.7826	not_mentioned	correct	ok	not_mentioned	released	option_probability
Clef	imcs21	test	10256123	symptom_238	10256123	0.015292079999999998	19.493950041010976	not_mentioned	0.9182	not_mentioned	correct	ok	not_mentioned	released	option_probability
Clef	imcs21	test	10256123	symptom_239	10256123	0.015292079999999998	19.493950041010976	not_mentioned	0.8507	not_mentioned	correct	ok	not_mentioned	released	option_probability
Clef	imcs21	test	10256123	symptom_240	10256123	0.015292079999999998	19.493950041010976	not_mentioned	0.9749	not_mentioned	correct	ok	not_mentioned	released	option_probability
Clef	imcs21	test	10256123	symptom_241	10256123	0.015292079999999998	19.493950041010976	not_mentioned	0.6844	not_mentioned	correct	ok	not_mentioned	released	option_probability
Clef	imcs21	test	10256123	symptom_242	10256123	0.015292079999999998	19.493950041010976	not_mentioned	0.9204	not_mentioned	correct	ok	not_mentioned	released	option_probability
Clef	imcs21	test	10256123	symptom_243	10256123	0.015292079999999998	19.493950041010976	not_mentioned	0.8599	not_mentioned	correct	ok	not_mentioned	released	option_probability
Clef	imcs21	test	10256123	symptom_244	10256123	0.015292079999999998	19.493950041010976	not_mentioned	0.8542	not_mentioned	correct	ok	not_mentioned	released	option_probability
Clef	imcs21	test	10256123	symptom_245	10256123	0.015292079999999998	19.493950041010976	not_mentioned	0.8415	not_mentioned	correct	ok	not_mentioned	released	option_probability
Clef	imcs21	test	10256123	symptom_246	10256123	0.015292079999999998	19.493950041010976	not_mentioned	0.94	not_mentioned	correct	ok	not_mentioned	released	option_probability
Clef	imcs21	test	10256123	symptom_247	10256123	0.015292079999999998	19.493950041010976	not_mentioned	0.8835	not_mentioned	correct	ok	not_mentioned	released	option_probability
Clef	imcs21	test	10256123	symptom_248	10256123	0.015292079999999998	19.493950041010976	not_mentioned	0.8804	not_mentioned	correct	ok	not_mentioned	released	option_probability
Clef	imcs21	test	10256123	symptom_249	10256123	0.015292079999999998	19.493950041010976	not_mentioned	0.956	not_mentioned	correct	ok	not_mentioned	released	option_probability
Clef	imcs21	test	10256123	symptom_250	10256123	0.015292079999999998	19.493950041010976	not_mentioned	0.8926	not_mentioned	correct	ok	not_mentioned	released	option_probability
Clef	imcs21	test	10256123	symptom_251	10256123	0.015292079999999998	19.493950041010976	not_mentioned	0.9194	not_mentioned	correct	ok	not_mentioned	released	option_probability
Clef	imcs21	test	10256123	symptom_252	10256123	0.015292079999999998	19.493950041010976	not_mentioned	0.8866	not_mentioned	correct	ok	not_mentioned	released	option_probability
Clef	imcs21	test	10256123	symptom_253	10256123	0.015292079999999998	19.493950041010976	not_mentioned	0.9393	not_mentioned	correct	ok	not_mentioned	released	option_probability
Clef	imcs21	test	10256123	symptom_254	10256123	0.015292079999999998	19.493950041010976	not_mentioned	0.9322	not_mentioned	correct	ok	not_mentioned	released	option_probability
Clef	imcs21	test	10256123	symptom_255	10256123	0.015292079999999998	19.493950041010976	not_mentioned	0.8664000000000001	not_mentioned	correct	ok	not_mentioned	released	option_probability
Clef	imcs21	test	10256123	symptom_256	10256123	0.015292079999999998	19.493950041010976	not_mentioned	0.6893	not_mentioned	correct	ok	not_mentioned	released	option_probability
Clef	imcs21	test	10256123	symptom_257	10256123	0.015292079999999998	19.493950041010976	not_mentioned	0.9325	not_mentioned	correct	ok	not_mentioned	released	option_probability
Clef	imcs21	test	10256123	symptom_258	10256123	0.015292079999999998	19.493950041010976	not_mentioned	0.9071	not_mentioned	correct	ok	not_mentioned	released	option_probability
Clef	imcs21	test	10256123	symptom_259	10256123	0.015292079999999998	19.493950041010976	not_mentioned	0.892	not_mentioned	correct	ok	not_mentioned	released	option_probability
Clef	imcs21	test	10256123	symptom_260	10256123	0.015292079999999998	19.493950041010976	not_mentioned	0.9104	not_mentioned	correct	ok	not_mentioned	released	option_probability
Clef	imcs21	test	10256123	symptom_261	10256123	0.015292079999999998	19.493950041010976	not_mentioned	0.8739	not_mentioned	correct	ok	not_mentioned	released	option_probability
Clef	imcs21	test	10256123	symptom_262	10256123	0.015292079999999998	19.493950041010976	not_mentioned	0.9057	not_mentioned	correct	ok	not_mentioned	released	option_probability
Clef	imcs21	test	10256123	symptom_263	10256123	0.015292079999999998	19.493950041010976	not_mentioned	0.7678	not_mentioned	correct	ok	not_mentioned	released	option_probability
Clef	imcs21	test	10256123	symptom_264	10256123	0.015292079999999998	19.493950041010976	not_mentioned	0.8321000000000001	not_mentioned	correct	ok	not_mentioned	released	option_probability
Clef	imcs21	test	10256123	symptom_265	10256123	0.015292079999999998	19.493950041010976	not_mentioned	0.9201	not_mentioned	correct	ok	not_mentioned	released	option_probability
Clef	imcs21	test	10256123	symptom_266	10256123	0.015292079999999998	19.493950041010976	not_mentioned	0.954	not_mentioned	correct	ok	not_mentioned	released	option_probability
Clef	imcs21	test	10256123	symptom_267	10256123	0.015292079999999998	19.493950041010976	not_mentioned	0.8486	not_mentioned	correct	ok	not_mentioned	released	option_probability
Clef	imcs21	test	10256123	symptom_268	10256123	0.015292079999999998	19.493950041010976	not_mentioned	0.8068	not_mentioned	correct	ok	not_mentioned	released	option_probability
Clef	imcs21	test	10256123	symptom_269	10256123	0.015292079999999998	19.493950041010976	not_mentioned	0.9402	not_mentioned	correct	ok	not_mentioned	released	option_probability
Clef	imcs21	test	10256123	symptom_270	10256123	0.015292079999999998	19.493950041010976	not_mentioned	0.7915	not_mentioned	correct	ok	not_mentioned	released	option_probability
Clef	imcs21	test	10256123	symptom_271	10256123	0.015292079999999998	19.493950041010976	not_mentioned	0.6914	not_mentioned	correct	ok	not_mentioned	released	option_probability
Clef	imcs21	test	10256123	symptom_272	10256123	0.015292079999999998	19.493950041010976	not_mentioned	0.8791	not_mentioned	correct	ok	not_mentioned	released	option_probability
Clef	imcs21	test	10256123	symptom_273	10256123	0.015292079999999998	19.493950041010976	not_mentioned	0.9445	not_mentioned	correct	ok	not_mentioned	released	option_probability
Clef	imcs21	test	10256123	symptom_274	10256123	0.015292079999999998	19.493950041010976	not_mentioned	0.8466	not_mentioned	correct	ok	not_mentioned	released	option_probability
Clef	imcs21	test	10256123	symptom_275	10256123	0.015292079999999998	19.493950041010976	not_mentioned	0.6825	not_mentioned	correct	ok	not_mentioned	released	option_probability
Clef	imcs21	test	10256123	symptom_276	10256123	0.015292079999999998	19.493950041010976	not_mentioned	0.7426	not_mentioned	correct	ok	not_mentioned	released	option_probability
Clef	imcs21	test	10256123	symptom_277	10256123	0.015292079999999998	19.493950041010976	not_mentioned	0.8283	not_mentioned	correct	ok	not_mentioned	released	option_probability
Clef	imcs21	test	10256123	symptom_278	10256123	0.015292079999999998	19.493950041010976	not_mentioned	0.8565	not_mentioned	correct	ok	not_mentioned	released	option_probability
Clef	imcs21	test	10256123	symptom_279	10256123	0.015292079999999998	19.493950041010976	not_mentioned	0.7982	not_mentioned	correct	ok	not_mentioned	released	option_probability
Clef	imcs21	test	10256123	symptom_280	10256123	0.015292079999999998	19.493950041010976	not_mentioned	0.943	not_mentioned	correct	ok	not_mentioned	released	option_probability
Clef	imcs21	test	10256123	symptom_281	10256123	0.015292079999999998	19.493950041010976	not_mentioned	0.7959	not_mentioned	correct	ok	not_mentioned	released	option_probability
Clef	imcs21	test	10256123	symptom_282	10256123	0.015292079999999998	19.493950041010976	not_mentioned	0.9487	not_mentioned	correct	ok	not_mentioned	released	option_probability
Clef	imcs21	test	10256123	symptom_283	10256123	0.015292079999999998	19.493950041010976	not_mentioned	0.8307	not_mentioned	correct	ok	not_mentioned	released	option_probability
Clef	imcs21	test	10256123	symptom_284	10256123	0.015292079999999998	19.493950041010976	not_mentioned	0.8724	not_mentioned	correct	ok	not_mentioned	released	option_probability
Clef	imcs21	test	10256123	symptom_285	10256123	0.015292079999999998	19.493950041010976	not_mentioned	0.8128	not_mentioned	correct	ok	not_mentioned	released	option_probability
Clef	imcs21	test	10256123	symptom_286	10256123	0.015292079999999998	19.493950041010976	not_mentioned	0.9265	not_mentioned	correct	ok	not_mentioned	released	option_probability
Clef	imcs21	test	10256123	symptom_287	10256123	0.015292079999999998	19.493950041010976	not_mentioned	0.8961	not_mentioned	correct	ok	not_mentioned	released	option_probability
Clef	imcs21	test	10256123	symptom_288	10256123	0.015292079999999998	19.493950041010976	not_mentioned	0.8796	not_mentioned	correct	ok	not_mentioned	released	option_probability
Clef	imcs21	test	10256123	symptom_289	10256123	0.015292079999999998	19.493950041010976	not_mentioned	0.8358	not_mentioned	correct	ok	not_mentioned	released	option_probability
Clef	imcs21	test	10256123	symptom_290	10256123	0.015292079999999998	19.493950041010976	not_mentioned	0.9006	not_mentioned	correct	ok	not_mentioned	released	option_probability
Clef	imcs21	test	10256123	symptom_291	10256123	0.015292079999999998	19.493950041010976	not_mentioned	0.869	not_mentioned	correct	ok	not_mentioned	released	option_probability
Clef	imcs21	test	10256123	symptom_292	10256123	0.015292079999999998	19.493950041010976	not_mentioned	0.8573	not_mentioned	correct	ok	not_mentioned	released	option_probability
Clef	imcs21	test	10256123	symptom_293	10256123	0.015292079999999998	19.493950041010976	not_mentioned	0.9249	not_mentioned	correct	ok	not_mentioned	released	option_probability
Clef	imcs21	test	10256123	symptom_294	10256123	0.015292079999999998	19.493950041010976	not_mentioned	0.8872	not_mentioned	correct	ok	not_mentioned	released	option_probability
Clef	imcs21	test	10256123	symptom_295	10256123	0.015292079999999998	19.493950041010976	not_mentioned	0.9382	not_mentioned	correct	ok	not_mentioned	released	option_probability
Clef	imcs21	test	10256123	symptom_296	10256123	0.015292079999999998	19.493950041010976	not_mentioned	0.9374	not_mentioned	correct	ok	not_mentioned	released	option_probability
Clef	imcs21	test	10256123	symptom_297	10256123	0.015292079999999998	19.493950041010976	not_mentioned	0.8634	not_mentioned	correct	ok	not_mentioned	released	option_probability
Clef	imcs21	test	10256123	symptom_298	10256123	0.015292079999999998	19.493950041010976	not_mentioned	0.8437	not_mentioned	correct	ok	not_mentioned	released	option_probability
Clef	imcs21	test	10256123	symptom_299	10256123	0.015292079999999998	19.493950041010976	not_mentioned	0.8086	not_mentioned	correct	ok	not_mentioned	released	option_probability
Clef	imcs21	test	10256123	symptom_300	10256123	0.015292079999999998	19.493950041010976	not_mentioned	0.907	not_mentioned	correct	ok	not_mentioned	released	option_probability
Clef	imcs21	test	10256123	symptom_301	10256123	0.015292079999999998	19.493950041010976	not_mentioned	0.8639	not_mentioned	correct	ok	not_mentioned	released	option_probability
Clef	imcs21	test	10256123	symptom_302	10256123	0.015292079999999998	19.493950041010976	not_mentioned	0.7936	not_mentioned	correct	ok	not_mentioned	released	option_probability
Clef	imcs21	test	10256123	symptom_303	10256123	0.015292079999999998	19.493950041010976	not_mentioned	0.9205	not_mentioned	correct	ok	not_mentioned	released	option_probability
Clef	imcs21	test	10256123	symptom_304	10256123	0.015292079999999998	19.493950041010976	not_mentioned	0.8635	not_mentioned	correct	ok	not_mentioned	released	option_probability
Clef	imcs21	test	10256123	symptom_305	10256123	0.015292079999999998	19.493950041010976	not_mentioned	0.9498	not_mentioned	correct	ok	not_mentioned	released	option_probability
Clef	imcs21	test	10256123	symptom_306	10256123	0.015292079999999998	19.493950041010976	not_mentioned	0.7254	not_mentioned	correct	ok	not_mentioned	released	option_probability
Clef	imcs21	test	10256123	symptom_307	10256123	0.015292079999999998	19.493950041010976	not_mentioned	0.6597	not_mentioned	correct	ok	not_mentioned	released	option_probability
Clef	imcs21	test	10256123	symptom_308	10256123	0.015292079999999998	19.493950041010976	not_mentioned	0.9266	not_mentioned	correct	ok	not_mentioned	released	option_probability
Clef	imcs21	test	10256123	symptom_309	10256123	0.015292079999999998	19.493950041010976	not_mentioned	0.9095	not_mentioned	correct	ok	not_mentioned	released	option_probability
Clef	imcs21	test	10256123	symptom_310	10256123	0.015292079999999998	19.493950041010976	not_mentioned	0.8699	not_mentioned	correct	ok	not_mentioned	released	option_probability
Clef	imcs21	test	10256123	symptom_311	10256123	0.015292079999999998	19.493950041010976	not_mentioned	0.8077	not_mentioned	correct	ok	not_mentioned	released	option_probability
Clef	imcs21	test	10256123	symptom_312	10256123	0.015292079999999998	19.493950041010976	not_mentioned	0.7266	not_mentioned	correct	ok	not_mentioned	released	option_probability
Clef	imcs21	test	10256123	symptom_313	10256123	0.015292079999999998	19.493950041010976	not_mentioned	0.7193	not_mentioned	correct	ok	not_mentioned	released	option_probability
Clef	imcs21	test	10256123	symptom_314	10256123	0.015292079999999998	19.493950041010976	not_mentioned	0.9285	not_mentioned	correct	ok	not_mentioned	released	option_probability
Clef	imcs21	test	10256123	symptom_315	10256123	0.015292079999999998	19.493950041010976	not_mentioned	0.6424	not_mentioned	correct	ok	not_mentioned	released	option_probability
Clef	imcs21	test	10256123	symptom_316	10256123	0.015292079999999998	19.493950041010976	not_mentioned	0.6144	not_mentioned	correct	ok	not_mentioned	released	option_probability
Clef	imcs21	test	10256123	symptom_317	10256123	0.015292079999999998	19.493950041010976	not_mentioned	0.8864	not_mentioned	correct	ok	not_mentioned	released	option_probability
Clef	imcs21	test	10256123	symptom_318	10256123	0.015292079999999998	19.493950041010976	not_mentioned	0.9416	not_mentioned	correct	ok	not_mentioned	released	option_probability
Clef	imcs21	test	10256123	symptom_319	10256123	0.015292079999999998	19.493950041010976	not_mentioned	0.7844	not_mentioned	correct	ok	not_mentioned	released	option_probability
Clef	imcs21	test	10256123	symptom_320	10256123	0.015292079999999998	19.493950041010976	not_mentioned	0.8286	not_mentioned	correct	ok	not_mentioned	released	option_probability
Clef	imcs21	test	10256123	symptom_321	10256123	0.015292079999999998	19.493950041010976	not_mentioned	0.9608	not_mentioned	correct	ok	not_mentioned	released	option_probability
Clef	imcs21	test	10256123	symptom_322	10256123	0.015292079999999998	19.493950041010976	not_mentioned	0.9426	not_mentioned	correct	ok	not_mentioned	released	option_probability
Clef	imcs21	test	10256123	symptom_323	10256123	0.015292079999999998	19.493950041010976	not_mentioned	0.9701	not_mentioned	correct	ok	not_mentioned	released	option_probability
Clef	imcs21	test	10256123	symptom_324	10256123	0.015292079999999998	19.493950041010976	not_mentioned	0.9733	not_mentioned	correct	ok	not_mentioned	released	option_probability
Clef	imcs21	test	10256123	symptom_325	10256123	0.015292079999999998	19.493950041010976	not_mentioned	0.9602	not_mentioned	correct	ok	not_mentioned	released	option_probability
Clef	imcs21	test	10256123	symptom_326	10256123	0.015292079999999998	19.493950041010976	not_mentioned	0.9087	not_mentioned	correct	ok	not_mentioned	released	option_probability
Clef	imcs21	test	10256123	symptom_327	10256123	0.015292079999999998	19.493950041010976	not_mentioned	0.9033	not_mentioned	correct	ok	not_mentioned	released	option_probability
Clef	imcs21	test	10256123	symptom_328	10256123	0.015292079999999998	19.493950041010976	not_mentioned	0.7814	not_mentioned	correct	ok	not_mentioned	released	option_probability
Clef	imcs21	test	10256123	symptom_329	10256123	0.015292079999999998	19.493950041010976	not_mentioned	0.9441	not_mentioned	correct	ok	not_mentioned	released	option_probability
Clef	imcs21	test	10256123	symptom_330	10256123	0.015292079999999998	19.493950041010976	not_mentioned	0.9698	not_mentioned	correct	ok	not_mentioned	released	option_probability
Clef	imcs21	test	10256397	symptom_000	10256397	0.01513224	17.87225408293307	negative	0.7744	not_mentioned	incorrect	ok	not_mentioned	released	option_probability
Clef	imcs21	test	10256397	symptom_001	10256397	0.01513224	17.87225408293307	positive	0.9793	positive	correct	ok	positive	released	option_probability
Clef	imcs21	test	10256397	symptom_002	10256397	0.01513224	17.87225408293307	not_mentioned	0.6983	not_mentioned	correct	ok	not_mentioned	released	option_probability
Clef	imcs21	test	10256397	symptom_003	10256397	0.01513224	17.87225408293307	negative	0.9386	negative	correct	ok	negative	released	option_probability
Clef	imcs21	test	10256397	symptom_004	10256397	0.01513224	17.87225408293307	not_mentioned	0.8093	not_mentioned	correct	ok	not_mentioned	released	option_probability
Clef	imcs21	test	10256397	symptom_005	10256397	0.01513224	17.87225408293307	negative	0.7669	negative	correct	ok	negative	released	option_probability
Clef	imcs21	test	10256397	symptom_006	10256397	0.01513224	17.87225408293307	not_mentioned	0.8347	not_mentioned	correct	ok	not_mentioned	released	option_probability
Clef	imcs21	test	10256397	symptom_007	10256397	0.01513224	17.87225408293307	not_mentioned	0.4772	positive	incorrect	ok	positive	released	option_probability
Clef	imcs21	test	10256397	symptom_008	10256397	0.01513224	17.87225408293307	not_mentioned	0.9491	not_mentioned	correct	ok	not_mentioned	released	option_probability
Clef	imcs21	test	10256397	symptom_009	10256397	0.01513224	17.87225408293307	not_mentioned	0.5277	not_mentioned	correct	ok	not_mentioned	released	option_probability
Clef	imcs21	test	10256397	symptom_010	10256397	0.01513224	17.87225408293307	not_mentioned	0.8797	not_mentioned	correct	ok	not_mentioned	released	option_probability
Clef	imcs21	test	10256397	symptom_011	10256397	0.01513224	17.87225408293307	not_mentioned	0.8848	not_mentioned	correct	ok	not_mentioned	released	option_probability
Clef	imcs21	test	10256397	symptom_012	10256397	0.01513224	17.87225408293307	not_mentioned	0.8333	not_mentioned	correct	ok	not_mentioned	released	option_probability
Clef	imcs21	test	10256397	symptom_013	10256397	0.01513224	17.87225408293307	not_mentioned	0.6657	not_mentioned	correct	ok	not_mentioned	released	option_probability
Clef	imcs21	test	10256397	symptom_014	10256397	0.01513224	17.87225408293307	not_mentioned	0.753	not_mentioned	correct	ok	not_mentioned	released	option_probability
Clef	imcs21	test	10256397	symptom_015	10256397	0.01513224	17.87225408293307	positive	0.6677	positive	correct	ok	positive	released	option_probability
Clef	imcs21	test	10256397	symptom_016	10256397	0.01513224	17.87225408293307	not_mentioned	0.737	not_mentioned	correct	ok	not_mentioned	released	option_probability
Clef	imcs21	test	10256397	symptom_017	10256397	0.01513224	17.87225408293307	not_mentioned	0.837	not_mentioned	correct	ok	not_mentioned	released	option_probability
Clef	imcs21	test	10256397	symptom_018	10256397	0.01513224	17.87225408293307	not_mentioned	0.9002	not_mentioned	correct	ok	not_mentioned	released	option_probability
Clef	imcs21	test	10256397	symptom_019	10256397	0.01513224	17.87225408293307	not_mentioned	0.6837	not_mentioned	correct	ok	not_mentioned	released	option_probability
Clef	imcs21	test	10256397	symptom_020	10256397	0.01513224	17.87225408293307	not_mentioned	0.7947	not_mentioned	correct	ok	not_mentioned	released	option_probability
Clef	imcs21	test	10256397	symptom_021	10256397	0.01513224	17.87225408293307	positive	0.5574	not_mentioned	incorrect	ok	not_mentioned	released	option_probability
Clef	imcs21	test	10256397	symptom_022	10256397	0.01513224	17.87225408293307	not_mentioned	0.7982	not_mentioned	correct	ok	not_mentioned	released	option_probability
Clef	imcs21	test	10256397	symptom_023	10256397	0.01513224	17.87225408293307	not_mentioned	0.8549	not_mentioned	correct	ok	not_mentioned	released	option_probability
Clef	imcs21	test	10256397	symptom_024	10256397	0.01513224	17.87225408293307	not_mentioned	0.7589	not_mentioned	correct	ok	not_mentioned	released	option_probability
Clef	imcs21	test	10256397	symptom_025	10256397	0.01513224	17.87225408293307	not_mentioned	0.7604	not_mentioned	correct	ok	not_mentioned	released	option_probability
Clef	imcs21	test	10256397	symptom_026	10256397	0.01513224	17.87225408293307	not_mentioned	0.7178	not_mentioned	correct	ok	not_mentioned	released	option_probability
Clef	imcs21	test	10256397	symptom_027	10256397	0.01513224	17.87225408293307	not_mentioned	0.7476	not_mentioned	correct	ok	not_mentioned	released	option_probability
Clef	imcs21	test	10256397	symptom_028	10256397	0.01513224	17.87225408293307	not_mentioned	0.8481	not_mentioned	correct	ok	not_mentioned	released	option_probability
Clef	imcs21	test	10256397	symptom_029	10256397	0.01513224	17.87225408293307	not_mentioned	0.8741	not_mentioned	correct	ok	not_mentioned	released	option_probability
Clef	imcs21	test	10256397	symptom_030	10256397	0.01513224	17.87225408293307	positive	0.7666	not_mentioned	incorrect	ok	not_mentioned	released	option_probability
Clef	imcs21	test	10256397	symptom_031	10256397	0.01513224	17.87225408293307	not_mentioned	0.7782	not_mentioned	correct	ok	not_mentioned	released	option_probability
Clef	imcs21	test	10256397	symptom_032	10256397	0.01513224	17.87225408293307	not_mentioned	0.8868	not_mentioned	correct	ok	not_mentioned	released	option_probability
Clef	imcs21	test	10256397	symptom_033	10256397	0.01513224	17.87225408293307	not_mentioned	0.8467	not_mentioned	correct	ok	not_mentioned	released	option_probability
Clef	imcs21	test	10256397	symptom_034	10256397	0.01513224	17.87225408293307	not_mentioned	0.9402	not_mentioned	correct	ok	not_mentioned	released	option_probability
Clef	imcs21	test	10256397	symptom_035	10256397	0.01513224	17.87225408293307	not_mentioned	0.7783	not_mentioned	correct	ok	not_mentioned	released	option_probability
Clef	imcs21	test	10256397	symptom_036	10256397	0.01513224	17.87225408293307	not_mentioned	0.7881	not_mentioned	correct	ok	not_mentioned	released	option_probability
Clef	imcs21	test	10256397	symptom_037	10256397	0.01513224	17.87225408293307	not_mentioned	0.8151	not_mentioned	correct	ok	not_mentioned	released	option_probability
Clef	imcs21	test	10256397	symptom_038	10256397	0.01513224	17.87225408293307	not_mentioned	0.7661	not_mentioned	correct	ok	not_mentioned	released	option_probability
Clef	imcs21	test	10256397	symptom_039	10256397	0.01513224	17.87225408293307	not_mentioned	0.8893	not_mentioned	correct	ok	not_mentioned	released	option_probability
Clef	imcs21	test	10256397	symptom_040	10256397	0.01513224	17.87225408293307	not_mentioned	0.7927	not_mentioned	correct	ok	not_mentioned	released	option_probability
Clef	imcs21	test	10256397	symptom_041	10256397	0.01513224	17.87225408293307	not_mentioned	0.8577	not_mentioned	correct	ok	not_mentioned	released	option_probability
Clef	imcs21	test	10256397	symptom_042	10256397	0.01513224	17.87225408293307	not_mentioned	0.6306	not_mentioned	correct	ok	not_mentioned	released	option_probability
Clef	imcs21	test	10256397	symptom_043	10256397	0.01513224	17.87225408293307	not_mentioned	0.8349	not_mentioned	correct	ok	not_mentioned	released	option_probability
Clef	imcs21	test	10256397	symptom_044	10256397	0.01513224	17.87225408293307	not_mentioned	0.7997	not_mentioned	correct	ok	not_mentioned	released	option_probability
Clef	imcs21	test	10256397	symptom_045	10256397	0.01513224	17.87225408293307	not_mentioned	0.9139	not_mentioned	correct	ok	not_mentioned	released	option_probability
Clef	imcs21	test	10256397	symptom_046	10256397	0.01513224	17.87225408293307	not_mentioned	0.8428	not_mentioned	correct	ok	not_mentioned	released	option_probability
Clef	imcs21	test	10256397	symptom_047	10256397	0.01513224	17.87225408293307	not_mentioned	0.5767	not_mentioned	correct	ok	not_mentioned	released	option_probability
Clef	imcs21	test	10256397	symptom_048	10256397	0.01513224	17.87225408293307	negative	0.6953	not_mentioned	incorrect	ok	not_mentioned	released	option_probability
Clef	imcs21	test	10256397	symptom_049	10256397	0.01513224	17.87225408293307	not_mentioned	0.8692	not_mentioned	correct	ok	not_mentioned	released	option_probability
Clef	imcs21	test	10256397	symptom_050	10256397	0.01513224	17.87225408293307	not_mentioned	0.7303	not_mentioned	correct	ok	not_mentioned	released	option_probability
Clef	imcs21	test	10256397	symptom_051	10256397	0.01513224	17.87225408293307	not_mentioned	0.7083	not_mentioned	correct	ok	not_mentioned	released	option_probability
Clef	imcs21	test	10256397	symptom_052	10256397	0.01513224	17.87225408293307	not_mentioned	0.4642	not_mentioned	correct	ok	not_mentioned	released	option_probability
Clef	imcs21	test	10256397	symptom_053	10256397	0.01513224	17.87225408293307	not_mentioned	0.5669	not_mentioned	correct	ok	not_mentioned	released	option_probability
Clef	imcs21	test	10256397	symptom_054	10256397	0.01513224	17.87225408293307	not_mentioned	0.8957	not_mentioned	correct	ok	not_mentioned	released	option_probability
Clef	imcs21	test	10256397	symptom_055	10256397	0.01513224	17.87225408293307	not_mentioned	0.9051	not_mentioned	correct	ok	not_mentioned	released	option_probability
Clef	imcs21	test	10256397	symptom_056	10256397	0.01513224	17.87225408293307	not_mentioned	0.8731	not_mentioned	correct	ok	not_mentioned	released	option_probability
Clef	imcs21	test	10256397	symptom_057	10256397	0.01513224	17.87225408293307	not_mentioned	0.8822	not_mentioned	correct	ok	not_mentioned	released	option_probability
Clef	imcs21	test	10256397	symptom_058	10256397	0.01513224	17.87225408293307	not_mentioned	0.7889	not_mentioned	correct	ok	not_mentioned	released	option_probability
Clef	imcs21	test	10256397	symptom_059	10256397	0.01513224	17.87225408293307	not_mentioned	0.8897	not_mentioned	correct	ok	not_mentioned	released	option_probability
Clef	imcs21	test	10256397	symptom_060	10256397	0.01513224	17.87225408293307	not_mentioned	0.8654	not_mentioned	correct	ok	not_mentioned	released	option_probability
Clef	imcs21	test	10256397	symptom_061	10256397	0.01513224	17.87225408293307	not_mentioned	0.9132	not_mentioned	correct	ok	not_mentioned	released	option_probability
Clef	imcs21	test	10256397	symptom_062	10256397	0.01513224	17.87225408293307	not_mentioned	0.8103	not_mentioned	correct	ok	not_mentioned	released	option_probability
Clef	imcs21	test	10256397	symptom_063	10256397	0.01513224	17.87225408293307	not_mentioned	0.7303	not_mentioned	correct	ok	not_mentioned	released	option_probability
Clef	imcs21	test	10256397	symptom_064	10256397	0.01513224	17.87225408293307	not_mentioned	0.8147	not_mentioned	correct	ok	not_mentioned	released	option_probability
Clef	imcs21	test	10256397	symptom_065	10256397	0.01513224	17.87225408293307	not_mentioned	0.9711	not_mentioned	correct	ok	not_mentioned	released	option_probability
Clef	imcs21	test	10256397	symptom_066	10256397	0.01513224	17.87225408293307	not_mentioned	0.946	not_mentioned	correct	ok	not_mentioned	released	option_probability
Clef	imcs21	test	10256397	symptom_067	10256397	0.01513224	17.87225408293307	not_mentioned	0.9529	not_mentioned	correct	ok	not_mentioned	released	option_probability
Clef	imcs21	test	10256397	symptom_068	10256397	0.01513224	17.87225408293307	not_mentioned	0.8007	not_mentioned	correct	ok	not_mentioned	released	option_probability
Clef	imcs21	test	10256397	symptom_069	10256397	0.01513224	17.87225408293307	not_mentioned	0.8147	not_mentioned	correct	ok	not_mentioned	released	option_probability
Clef	imcs21	test	10256397	symptom_070	10256397	0.01513224	17.87225408293307	not_mentioned	0.9568	not_mentioned	correct	ok	not_mentioned	released	option_probability
Clef	imcs21	test	10256397	symptom_071	10256397	0.01513224	17.87225408293307	not_mentioned	0.8993	not_mentioned	correct	ok	not_mentioned	released	option_probability
Clef	imcs21	test	10256397	symptom_072	10256397	0.01513224	17.87225408293307	not_mentioned	0.8855	not_mentioned	correct	ok	not_mentioned	released	option_probability
Clef	imcs21	test	10256397	symptom_073	10256397	0.01513224	17.87225408293307	not_mentioned	0.9024	not_mentioned	correct	ok	not_mentioned	released	option_probability
Clef	imcs21	test	10256397	symptom_074	10256397	0.01513224	17.87225408293307	not_mentioned	0.9076	not_mentioned	correct	ok	not_mentioned	released	option_probability
Clef	imcs21	test	10256397	symptom_075	10256397	0.01513224	17.87225408293307	not_mentioned	0.8929	not_mentioned	correct	ok	not_mentioned	released	option_probability
Clef	imcs21	test	10256397	symptom_076	10256397	0.01513224	17.87225408293307	not_mentioned	0.8281	not_mentioned	correct	ok	not_mentioned	released	option_probability
Clef	imcs21	test	10256397	symptom_077	10256397	0.01513224	17.87225408293307	not_mentioned	0.8919	not_mentioned	correct	ok	not_mentioned	released	option_probability
Clef	imcs21	test	10256397	symptom_078	10256397	0.01513224	17.87225408293307	not_mentioned	0.8205	not_mentioned	correct	ok	not_mentioned	released	option_probability
Clef	imcs21	test	10256397	symptom_079	10256397	0.01513224	17.87225408293307	not_mentioned	0.892	not_mentioned	correct	ok	not_mentioned	released	option_probability
Clef	imcs21	test	10256397	symptom_080	10256397	0.01513224	17.87225408293307	not_mentioned	0.9448	not_mentioned	correct	ok	not_mentioned	released	option_probability
Clef	imcs21	test	10256397	symptom_081	10256397	0.01513224	17.87225408293307	not_mentioned	0.8962	not_mentioned	correct	ok	not_mentioned	released	option_probability
Clef	imcs21	test	10256397	symptom_082	10256397	0.01513224	17.87225408293307	not_mentioned	0.9322	not_mentioned	correct	ok	not_mentioned	released	option_probability
Clef	imcs21	test	10256397	symptom_083	10256397	0.01513224	17.87225408293307	not_mentioned	0.8564	not_mentioned	correct	ok	not_mentioned	released	option_probability
Clef	imcs21	test	10256397	symptom_084	10256397	0.01513224	17.87225408293307	not_mentioned	0.9158	not_mentioned	correct	ok	not_mentioned	released	option_probability
Clef	imcs21	test	10256397	symptom_085	10256397	0.01513224	17.87225408293307	not_mentioned	0.8601	not_mentioned	correct	ok	not_mentioned	released	option_probability
Clef	imcs21	test	10256397	symptom_086	10256397	0.01513224	17.87225408293307	not_mentioned	0.9196	not_mentioned	correct	ok	not_mentioned	released	option_probability
Clef	imcs21	test	10256397	symptom_087	10256397	0.01513224	17.87225408293307	not_mentioned	0.9392	not_mentioned	correct	ok	not_mentioned	released	option_probability
Clef	imcs21	test	10256397	symptom_088	10256397	0.01513224	17.87225408293307	not_mentioned	0.9306	not_mentioned	correct	ok	not_mentioned	released	option_probability
Clef	imcs21	test	10256397	symptom_089	10256397	0.01513224	17.87225408293307	not_mentioned	0.8362	not_mentioned	correct	ok	not_mentioned	released	option_probability
Clef	imcs21	test	10256397	symptom_090	10256397	0.01513224	17.87225408293307	not_mentioned	0.9043	not_mentioned	correct	ok	not_mentioned	released	option_probability
Clef	imcs21	test	10256397	symptom_091	10256397	0.01513224	17.87225408293307	not_mentioned	0.8812	not_mentioned	correct	ok	not_mentioned	released	option_probability
Clef	imcs21	test	10256397	symptom_092	10256397	0.01513224	17.87225408293307	not_mentioned	0.8869	not_mentioned	correct	ok	not_mentioned	released	option_probability
Clef	imcs21	test	10256397	symptom_093	10256397	0.01513224	17.87225408293307	not_mentioned	0.9342	not_mentioned	correct	ok	not_mentioned	released	option_probability
Clef	imcs21	test	10256397	symptom_094	10256397	0.01513224	17.87225408293307	not_mentioned	0.8439	not_mentioned	correct	ok	not_mentioned	released	option_probability
Clef	imcs21	test	10256397	symptom_095	10256397	0.01513224	17.87225408293307	not_mentioned	0.9068	not_mentioned	correct	ok	not_mentioned	released	option_probability
Clef	imcs21	test	10256397	symptom_096	10256397	0.01513224	17.87225408293307	not_mentioned	0.8149	not_mentioned	correct	ok	not_mentioned	released	option_probability
Clef	imcs21	test	10256397	symptom_097	10256397	0.01513224	17.87225408293307	not_mentioned	0.8152	not_mentioned	correct	ok	not_mentioned	released	option_probability
Clef	imcs21	test	10256397	symptom_098	10256397	0.01513224	17.87225408293307	not_mentioned	0.8723	not_mentioned	correct	ok	not_mentioned	released	option_probability
Clef	imcs21	test	10256397	symptom_099	10256397	0.01513224	17.87225408293307	not_mentioned	0.9174	not_mentioned	correct	ok	not_mentioned	released	option_probability
Clef	imcs21	test	10256397	symptom_100	10256397	0.01513224	17.87225408293307	not_mentioned	0.9747	not_mentioned	correct	ok	not_mentioned	released	option_probability
Clef	imcs21	test	10256397	symptom_101	10256397	0.01513224	17.87225408293307	not_mentioned	0.8975	not_mentioned	correct	ok	not_mentioned	released	option_probability
Clef	imcs21	test	10256397	symptom_102	10256397	0.01513224	17.87225408293307	not_mentioned	0.9121	not_mentioned	correct	ok	not_mentioned	released	option_probability
Clef	imcs21	test	10256397	symptom_103	10256397	0.01513224	17.87225408293307	not_mentioned	0.9334	not_mentioned	correct	ok	not_mentioned	released	option_probability
Clef	imcs21	test	10256397	symptom_104	10256397	0.01513224	17.87225408293307	not_mentioned	0.9472	not_mentioned	correct	ok	not_mentioned	released	option_probability
Clef	imcs21	test	10256397	symptom_105	10256397	0.01513224	17.87225408293307	not_mentioned	0.8428	not_mentioned	correct	ok	not_mentioned	released	option_probability
Clef	imcs21	test	10256397	symptom_106	10256397	0.01513224	17.87225408293307	not_mentioned	0.8333	not_mentioned	correct	ok	not_mentioned	released	option_probability
Clef	imcs21	test	10256397	symptom_107	10256397	0.01513224	17.87225408293307	not_mentioned	0.934	not_mentioned	correct	ok	not_mentioned	released	option_probability
Clef	imcs21	test	10256397	symptom_108	10256397	0.01513224	17.87225408293307	not_mentioned	0.9315	not_mentioned	correct	ok	not_mentioned	released	option_probability
Clef	imcs21	test	10256397	symptom_109	10256397	0.01513224	17.87225408293307	not_mentioned	0.8736	not_mentioned	correct	ok	not_mentioned	released	option_probability
Clef	imcs21	test	10256397	symptom_110	10256397	0.01513224	17.87225408293307	not_mentioned	0.9225	not_mentioned	correct	ok	not_mentioned	released	option_probability
Clef	imcs21	test	10256397	symptom_111	10256397	0.01513224	17.87225408293307	not_mentioned	0.6342	not_mentioned	correct	ok	not_mentioned	released	option_probability
Clef	imcs21	test	10256397	symptom_112	10256397	0.01513224	17.87225408293307	not_mentioned	0.9548	not_mentioned	correct	ok	not_mentioned	released	option_probability
Clef	imcs21	test	10256397	symptom_113	10256397	0.01513224	17.87225408293307	not_mentioned	0.9456	not_mentioned	correct	ok	not_mentioned	released	option_probability
Clef	imcs21	test	10256397	symptom_114	10256397	0.01513224	17.87225408293307	not_mentioned	0.9518	not_mentioned	correct	ok	not_mentioned	released	option_probability
Clef	imcs21	test	10256397	symptom_115	10256397	0.01513224	17.87225408293307	not_mentioned	0.8767	not_mentioned	correct	ok	not_mentioned	released	option_probability
Clef	imcs21	test	10256397	symptom_116	10256397	0.01513224	17.87225408293307	not_mentioned	0.7842	not_mentioned	correct	ok	not_mentioned	released	option_probability
Clef	imcs21	test	10256397	symptom_117	10256397	0.01513224	17.87225408293307	not_mentioned	0.9359	not_mentioned	correct	ok	not_mentioned	released	option_probability
Clef	imcs21	test	10256397	symptom_118	10256397	0.01513224	17.87225408293307	not_mentioned	0.9267	not_mentioned	correct	ok	not_mentioned	released	option_probability
Clef	imcs21	test	10256397	symptom_119	10256397	0.01513224	17.87225408293307	not_mentioned	0.8183	not_mentioned	correct	ok	not_mentioned	released	option_probability
Clef	imcs21	test	10256397	symptom_120	10256397	0.01513224	17.87225408293307	not_mentioned	0.921	not_mentioned	correct	ok	not_mentioned	released	option_probability
Clef	imcs21	test	10256397	symptom_121	10256397	0.01513224	17.87225408293307	not_mentioned	0.6292	not_mentioned	correct	ok	not_mentioned	released	option_probability
Clef	imcs21	test	10256397	symptom_122	10256397	0.01513224	17.87225408293307	not_mentioned	0.7988	not_mentioned	correct	ok	not_mentioned	released	option_probability
Clef	imcs21	test	10256397	symptom_123	10256397	0.01513224	17.87225408293307	not_mentioned	0.9522	not_mentioned	correct	ok	not_mentioned	released	option_probability
Clef	imcs21	test	10256397	symptom_124	10256397	0.01513224	17.87225408293307	not_mentioned	0.9064	not_mentioned	correct	ok	not_mentioned	released	option_probability
Clef	imcs21	test	10256397	symptom_125	10256397	0.01513224	17.87225408293307	not_mentioned	0.8867	not_mentioned	correct	ok	not_mentioned	released	option_probability
Clef	imcs21	test	10256397	symptom_126	10256397	0.01513224	17.87225408293307	not_mentioned	0.9558	not_mentioned	correct	ok	not_mentioned	released	option_probability
Clef	imcs21	test	10256397	symptom_127	10256397	0.01513224	17.87225408293307	not_mentioned	0.9707	not_mentioned	correct	ok	not_mentioned	released	option_probability
Clef	imcs21	test	10256397	symptom_128	10256397	0.01513224	17.87225408293307	not_mentioned	0.6622	not_mentioned	correct	ok	not_mentioned	released	option_probability
Clef	imcs21	test	10256397	symptom_129	10256397	0.01513224	17.87225408293307	not_mentioned	0.8971	not_mentioned	correct	ok	not_mentioned	released	option_probability
Clef	imcs21	test	10256397	symptom_130	10256397	0.01513224	17.87225408293307	not_mentioned	0.9374	not_mentioned	correct	ok	not_mentioned	released	option_probability
Clef	imcs21	test	10256397	symptom_131	10256397	0.01513224	17.87225408293307	negative	0.6327	not_mentioned	incorrect	ok	not_mentioned	released	option_probability
Clef	imcs21	test	10256397	symptom_132	10256397	0.01513224	17.87225408293307	not_mentioned	0.8695	not_mentioned	correct	ok	not_mentioned	released	option_probability
Clef	imcs21	test	10256397	symptom_133	10256397	0.01513224	17.87225408293307	not_mentioned	0.7344	not_mentioned	correct	ok	not_mentioned	released	option_probability
Clef	imcs21	test	10256397	symptom_134	10256397	0.01513224	17.87225408293307	not_mentioned	0.4732	not_mentioned	correct	ok	not_mentioned	released	option_probability
Clef	imcs21	test	10256397	symptom_135	10256397	0.01513224	17.87225408293307	not_mentioned	0.8851	not_mentioned	correct	ok	not_mentioned	released	option_probability
Clef	imcs21	test	10256397	symptom_136	10256397	0.01513224	17.87225408293307	not_mentioned	0.6934	not_mentioned	correct	ok	not_mentioned	released	option_probability
Clef	imcs21	test	10256397	symptom_137	10256397	0.01513224	17.87225408293307	not_mentioned	0.8587	not_mentioned	correct	ok	not_mentioned	released	option_probability
Clef	imcs21	test	10256397	symptom_138	10256397	0.01513224	17.87225408293307	not_mentioned	0.9238	not_mentioned	correct	ok	not_mentioned	released	option_probability
Clef	imcs21	test	10256397	symptom_139	10256397	0.01513224	17.87225408293307	not_mentioned	0.8894	not_mentioned	correct	ok	not_mentioned	released	option_probability
Clef	imcs21	test	10256397	symptom_140	10256397	0.01513224	17.87225408293307	not_mentioned	0.8975	not_mentioned	correct	ok	not_mentioned	released	option_probability
Clef	imcs21	test	10256397	symptom_141	10256397	0.01513224	17.87225408293307	not_mentioned	0.899	not_mentioned	correct	ok	not_mentioned	released	option_probability
Clef	imcs21	test	10256397	symptom_142	10256397	0.01513224	17.87225408293307	not_mentioned	0.8651	not_mentioned	correct	ok	not_mentioned	released	option_probability
Clef	imcs21	test	10256397	symptom_143	10256397	0.01513224	17.87225408293307	not_mentioned	0.8792	not_mentioned	correct	ok	not_mentioned	released	option_probability
Clef	imcs21	test	10256397	symptom_144	10256397	0.01513224	17.87225408293307	not_mentioned	0.8111	not_mentioned	correct	ok	not_mentioned	released	option_probability
Clef	imcs21	test	10256397	symptom_145	10256397	0.01513224	17.87225408293307	not_mentioned	0.8695	not_mentioned	correct	ok	not_mentioned	released	option_probability
Clef	imcs21	test	10256397	symptom_146	10256397	0.01513224	17.87225408293307	not_mentioned	0.7004	not_mentioned	correct	ok	not_mentioned	released	option_probability
Clef	imcs21	test	10256397	symptom_147	10256397	0.01513224	17.87225408293307	not_mentioned	0.6524	not_mentioned	correct	ok	not_mentioned	released	option_probability
Clef	imcs21	test	10256397	symptom_148	10256397	0.01513224	17.87225408293307	not_mentioned	0.8778	not_mentioned	correct	ok	not_mentioned	released	option_probability
Clef	imcs21	test	10256397	symptom_149	10256397	0.01513224	17.87225408293307	not_mentioned	0.9017	not_mentioned	correct	ok	not_mentioned	released	option_probability
Clef	imcs21	test	10256397	symptom_150	10256397	0.01513224	17.87225408293307	not_mentioned	0.8796	not_mentioned	correct	ok	not_mentioned	released	option_probability
Clef	imcs21	test	10256397	symptom_151	10256397	0.01513224	17.87225408293307	not_mentioned	0.9434	not_mentioned	correct	ok	not_mentioned	released	option_probability
Clef	imcs21	test	10256397	symptom_152	10256397	0.01513224	17.87225408293307	not_mentioned	0.8342	not_mentioned	correct	ok	not_mentioned	released	option_probability
Clef	imcs21	test	10256397	symptom_153	10256397	0.01513224	17.87225408293307	not_mentioned	0.854	not_mentioned	correct	ok	not_mentioned	released	option_probability
Clef	imcs21	test	10256397	symptom_154	10256397	0.01513224	17.87225408293307	not_mentioned	0.7113	not_mentioned	correct	ok	not_mentioned	released	option_probability
Clef	imcs21	test	10256397	symptom_155	10256397	0.01513224	17.87225408293307	not_mentioned	0.6105	not_mentioned	correct	ok	not_mentioned	released	option_probability
Clef	imcs21	test	10256397	symptom_156	10256397	0.01513224	17.87225408293307	not_mentioned	0.7194	not_mentioned	correct	ok	not_mentioned	released	option_probability
Clef	imcs21	test	10256397	symptom_157	10256397	0.01513224	17.87225408293307	not_mentioned	0.8604	not_mentioned	correct	ok	not_mentioned	released	option_probability
Clef	imcs21	test	10256397	symptom_158	10256397	0.01513224	17.87225408293307	not_mentioned	0.8117	not_mentioned	correct	ok	not_mentioned	released	option_probability
Clef	imcs21	test	10256397	symptom_159	10256397	0.01513224	17.87225408293307	not_mentioned	0.8886	not_mentioned	correct	ok	not_mentioned	released	option_probability
Clef	imcs21	test	10256397	symptom_160	10256397	0.01513224	17.87225408293307	not_mentioned	0.8793	not_mentioned	correct	ok	not_mentioned	released	option_probability
Clef	imcs21	test	10256397	symptom_161	10256397	0.01513224	17.87225408293307	not_mentioned	0.7527	not_mentioned	correct	ok	not_mentioned	released	option_probability
Clef	imcs21	test	10256397	symptom_162	10256397	0.01513224	17.87225408293307	not_mentioned	0.8014	not_mentioned	correct	ok	not_mentioned	released	option_probability
Clef	imcs21	test	10256397	symptom_163	10256397	0.01513224	17.87225408293307	not_mentioned	0.8263	not_mentioned	correct	ok	not_mentioned	released	option_probability
Clef	imcs21	test	10256397	symptom_164	10256397	0.01513224	17.87225408293307	not_mentioned	0.7979	not_mentioned	correct	ok	not_mentioned	released	option_probability
Clef	imcs21	test	10256397	symptom_165	10256397	0.01513224	17.87225408293307	not_mentioned	0.7905	not_mentioned	correct	ok	not_mentioned	released	option_probability
Clef	imcs21	test	10256397	symptom_166	10256397	0.01513224	17.87225408293307	not_mentioned	0.7132	not_mentioned	correct	ok	not_mentioned	released	option_probability
Clef	imcs21	test	10256397	symptom_167	10256397	0.01513224	17.87225408293307	not_mentioned	0.8698	not_mentioned	correct	ok	not_mentioned	released	option_probability
Clef	imcs21	test	10256397	symptom_168	10256397	0.01513224	17.87225408293307	not_mentioned	0.9423	not_mentioned	correct	ok	not_mentioned	released	option_probability
Clef	imcs21	test	10256397	symptom_169	10256397	0.01513224	17.87225408293307	not_mentioned	0.7586	not_mentioned	correct	ok	not_mentioned	released	option_probability
Clef	imcs21	test	10256397	symptom_170	10256397	0.01513224	17.87225408293307	not_mentioned	0.8854	not_mentioned	correct	ok	not_mentioned	released	option_probability
Clef	imcs21	test	10256397	symptom_171	10256397	0.01513224	17.87225408293307	not_mentioned	0.7357	not_mentioned	correct	ok	not_mentioned	released	option_probability
Clef	imcs21	test	10256397	symptom_172	10256397	0.01513224	17.87225408293307	not_mentioned	0.8455	not_mentioned	correct	ok	not_mentioned	released	option_probability
Clef	imcs21	test	10256397	symptom_173	10256397	0.01513224	17.87225408293307	not_mentioned	0.9085	not_mentioned	correct	ok	not_mentioned	released	option_probability
Clef	imcs21	test	10256397	symptom_174	10256397	0.01513224	17.87225408293307	not_mentioned	0.9029	not_mentioned	correct	ok	not_mentioned	released	option_probability
Clef	imcs21	test	10256397	symptom_175	10256397	0.01513224	17.87225408293307	not_mentioned	0.8926	not_mentioned	correct	ok	not_mentioned	released	option_probability
Clef	imcs21	test	10256397	symptom_176	10256397	0.01513224	17.87225408293307	not_mentioned	0.8114	not_mentioned	correct	ok	not_mentioned	released	option_probability
Clef	imcs21	test	10256397	symptom_177	10256397	0.01513224	17.87225408293307	not_mentioned	0.9159	not_mentioned	correct	ok	not_mentioned	released	option_probability
Clef	imcs21	test	10256397	symptom_178	10256397	0.01513224	17.87225408293307	not_mentioned	0.8014	not_mentioned	correct	ok	not_mentioned	released	option_probability
Clef	imcs21	test	10256397	symptom_179	10256397	0.01513224	17.87225408293307	not_mentioned	0.9048	not_mentioned	correct	ok	not_mentioned	released	option_probability
Clef	imcs21	test	10256397	symptom_180	10256397	0.01513224	17.87225408293307	not_mentioned	0.9384	not_mentioned	correct	ok	not_mentioned	released	option_probability
Clef	imcs21	test	10256397	symptom_181	10256397	0.01513224	17.87225408293307	not_mentioned	0.8498	not_mentioned	correct	ok	not_mentioned	released	option_probability
Clef	imcs21	test	10256397	symptom_182	10256397	0.01513224	17.87225408293307	not_mentioned	0.7882	not_mentioned	correct	ok	not_mentioned	released	option_probability
Clef	imcs21	test	10256397	symptom_183	10256397	0.01513224	17.87225408293307	not_mentioned	0.7922	not_mentioned	correct	ok	not_mentioned	released	option_probability
Clef	imcs21	test	10256397	symptom_184	10256397	0.01513224	17.87225408293307	not_mentioned	0.8974	not_mentioned	correct	ok	not_mentioned	released	option_probability
Clef	imcs21	test	10256397	symptom_185	10256397	0.01513224	17.87225408293307	negative	0.4888	not_mentioned	incorrect	ok	not_mentioned	released	option_probability
Clef	imcs21	test	10256397	symptom_186	10256397	0.01513224	17.87225408293307	not_mentioned	0.9025	not_mentioned	correct	ok	not_mentioned	released	option_probability
Clef	imcs21	test	10256397	symptom_187	10256397	0.01513224	17.87225408293307	not_mentioned	0.7871	not_mentioned	correct	ok	not_mentioned	released	option_probability
Clef	imcs21	test	10256397	symptom_188	10256397	0.01513224	17.87225408293307	not_mentioned	0.9061	not_mentioned	correct	ok	not_mentioned	released	option_probability
Clef	imcs21	test	10256397	symptom_189	10256397	0.01513224	17.87225408293307	not_mentioned	0.8832	not_mentioned	correct	ok	not_mentioned	released	option_probability
Clef	imcs21	test	10256397	symptom_190	10256397	0.01513224	17.87225408293307	not_mentioned	0.8239	not_mentioned	correct	ok	not_mentioned	released	option_probability
Clef	imcs21	test	10256397	symptom_191	10256397	0.01513224	17.87225408293307	not_mentioned	0.779	not_mentioned	correct	ok	not_mentioned	released	option_probability
Clef	imcs21	test	10256397	symptom_192	10256397	0.01513224	17.87225408293307	not_mentioned	0.8815	not_mentioned	correct	ok	not_mentioned	released	option_probability
Clef	imcs21	test	10256397	symptom_193	10256397	0.01513224	17.87225408293307	not_mentioned	0.9788	not_mentioned	correct	ok	not_mentioned	released	option_probability
Clef	imcs21	test	10256397	symptom_194	10256397	0.01513224	17.87225408293307	not_mentioned	0.9703	not_mentioned	correct	ok	not_mentioned	released	option_probability
Clef	imcs21	test	10256397	symptom_195	10256397	0.01513224	17.87225408293307	not_mentioned	0.9838	not_mentioned	correct	ok	not_mentioned	released	option_probability
Clef	imcs21	test	10256397	symptom_196	10256397	0.01513224	17.87225408293307	not_mentioned	0.9837	not_mentioned	correct	ok	not_mentioned	released	option_probability
Clef	imcs21	test	10256397	symptom_197	10256397	0.01513224	17.87225408293307	not_mentioned	0.9752	not_mentioned	correct	ok	not_mentioned	released	option_probability
Clef	imcs21	test	10256397	symptom_198	10256397	0.01513224	17.87225408293307	not_mentioned	0.9555	not_mentioned	correct	ok	not_mentioned	released	option_probability
Clef	imcs21	test	10256397	symptom_199	10256397	0.01513224	17.87225408293307	not_mentioned	0.9678	not_mentioned	correct	ok	not_mentioned	released	option_probability
Clef	imcs21	test	10256397	symptom_200	10256397	0.01513224	17.87225408293307	not_mentioned	0.9499	not_mentioned	correct	ok	not_mentioned	released	option_probability
Clef	imcs21	test	10256397	symptom_201	10256397	0.01513224	17.87225408293307	not_mentioned	0.9231	not_mentioned	correct	ok	not_mentioned	released	option_probability
Clef	imcs21	test	10256397	symptom_202	10256397	0.01513224	17.87225408293307	not_mentioned	0.8482	not_mentioned	correct	ok	not_mentioned	released	option_probability
Clef	imcs21	test	10256397	symptom_203	10256397	0.01513224	17.87225408293307	not_mentioned	0.9763	not_mentioned	correct	ok	not_mentioned	released	option_probability
Clef	imcs21	test	10256397	symptom_204	10256397	0.01513224	17.87225408293307	not_mentioned	0.9679	not_mentioned	correct	ok	not_mentioned	released	option_probability
Clef	imcs21	test	10256397	symptom_205	10256397	0.01513224	17.87225408293307	not_mentioned	0.9523	not_mentioned	correct	ok	not_mentioned	released	option_probability
Clef	imcs21	test	10256397	symptom_206	10256397	0.01513224	17.87225408293307	not_mentioned	0.9498	not_mentioned	correct	ok	not_mentioned	released	option_probability
Clef	imcs21	test	10256397	symptom_207	10256397	0.01513224	17.87225408293307	not_mentioned	0.935	not_mentioned	correct	ok	not_mentioned	released	option_probability
Clef	imcs21	test	10256397	symptom_208	10256397	0.01513224	17.87225408293307	not_mentioned	0.9639	not_mentioned	correct	ok	not_mentioned	released	option_probability
Clef	imcs21	test	10256397	symptom_209	10256397	0.01513224	17.87225408293307	not_mentioned	0.9762	not_mentioned	correct	ok	not_mentioned	released	option_probability
Clef	imcs21	test	10256397	symptom_210	10256397	0.01513224	17.87225408293307	not_mentioned	0.9623	not_mentioned	correct	ok	not_mentioned	released	option_probability
Clef	imcs21	test	10256397	symptom_211	10256397	0.01513224	17.87225408293307	not_mentioned	0.9531	not_mentioned	correct	ok	not_mentioned	released	option_probability
Clef	imcs21	test	10256397	symptom_212	10256397	0.01513224	17.87225408293307	not_mentioned	0.9015	not_mentioned	correct	ok	not_mentioned	released	option_probability
Clef	imcs21	test	10256397	symptom_213	10256397	0.01513224	17.87225408293307	not_mentioned	0.9715	not_mentioned	correct	ok	not_mentioned	released	option_probability
Clef	imcs21	test	10256397	symptom_214	10256397	0.01513224	17.87225408293307	not_mentioned	0.9462	not_mentioned	correct	ok	not_mentioned	released	option_probability
Clef	imcs21	test	10256397	symptom_215	10256397	0.01513224	17.87225408293307	not_mentioned	0.9282	not_mentioned	correct	ok	not_mentioned	released	option_probability
Clef	imcs21	test	10256397	symptom_216	10256397	0.01513224	17.87225408293307	not_mentioned	0.9369	not_mentioned	correct	ok	not_mentioned	released	option_probability
Clef	imcs21	test	10256397	symptom_217	10256397	0.01513224	17.87225408293307	not_mentioned	0.9395	not_mentioned	correct	ok	not_mentioned	released	option_probability
Clef	imcs21	test	10256397	symptom_218	10256397	0.01513224	17.87225408293307	not_mentioned	0.9415	not_mentioned	correct	ok	not_mentioned	released	option_probability
Clef	imcs21	test	10256397	symptom_219	10256397	0.01513224	17.87225408293307	not_mentioned	0.9609	not_mentioned	correct	ok	not_mentioned	released	option_probability
Clef	imcs21	test	10256397	symptom_220	10256397	0.01513224	17.87225408293307	not_mentioned	0.944	not_mentioned	correct	ok	not_mentioned	released	option_probability
Clef	imcs21	test	10256397	symptom_221	10256397	0.01513224	17.87225408293307	not_mentioned	0.9565	not_mentioned	correct	ok	not_mentioned	released	option_probability
Clef	imcs21	test	10256397	symptom_222	10256397	0.01513224	17.87225408293307	not_mentioned	0.9152	not_mentioned	correct	ok	not_mentioned	released	option_probability
Clef	imcs21	test	10256397	symptom_223	10256397	0.01513224	17.87225408293307	not_mentioned	0.9447	not_mentioned	correct	ok	not_mentioned	released	option_probability
Clef	imcs21	test	10256397	symptom_224	10256397	0.01513224	17.87225408293307	not_mentioned	0.9402	not_mentioned	correct	ok	not_mentioned	released	option_probability
Clef	imcs21	test	10256397	symptom_225	10256397	0.01513224	17.87225408293307	not_mentioned	0.828	not_mentioned	correct	ok	not_mentioned	released	option_probability
Clef	imcs21	test	10256397	symptom_226	10256397	0.01513224	17.87225408293307	not_mentioned	0.9191	not_mentioned	correct	ok	not_mentioned	released	option_probability
Clef	imcs21	test	10256397	symptom_227	10256397	0.01513224	17.87225408293307	not_mentioned	0.7984	not_mentioned	correct	ok	not_mentioned	released	option_probability
Clef	imcs21	test	10256397	symptom_228	10256397	0.01513224	17.87225408293307	not_mentioned	0.931	not_mentioned	correct	ok	not_mentioned	released	option_probability
Clef	imcs21	test	10256397	symptom_229	10256397	0.01513224	17.87225408293307	not_mentioned	0.9796	not_mentioned	correct	ok	not_mentioned	released	option_probability
Clef	imcs21	test	10256397	symptom_230	10256397	0.01513224	17.87225408293307	not_mentioned	0.9234	not_mentioned	correct	ok	not_mentioned	released	option_probability
Clef	imcs21	test	10256397	symptom_231	10256397	0.01513224	17.87225408293307	not_mentioned	0.9413	not_mentioned	correct	ok	not_mentioned	released	option_probability
Clef	imcs21	test	10256397	symptom_232	10256397	0.01513224	17.87225408293307	not_mentioned	0.9031	not_mentioned	correct	ok	not_mentioned	released	option_probability
Clef	imcs21	test	10256397	symptom_233	10256397	0.01513224	17.87225408293307	not_mentioned	0.9447	not_mentioned	correct	ok	not_mentioned	released	option_probability
Clef	imcs21	test	10256397	symptom_234	10256397	0.01513224	17.87225408293307	not_mentioned	0.9196	not_mentioned	correct	ok	not_mentioned	released	option_probability
Clef	imcs21	test	10256397	symptom_235	10256397	0.01513224	17.87225408293307	not_mentioned	0.9666	not_mentioned	correct	ok	not_mentioned	released	option_probability
Clef	imcs21	test	10256397	symptom_236	10256397	0.01513224	17.87225408293307	not_mentioned	0.9474	not_mentioned	correct	ok	not_mentioned	released	option_probability
Clef	imcs21	test	10256397	symptom_237	10256397	0.01513224	17.87225408293307	not_mentioned	0.8798	not_mentioned	correct	ok	not_mentioned	released	option_probability
Clef	imcs21	test	10256397	symptom_238	10256397	0.01513224	17.87225408293307	not_mentioned	0.8989	not_mentioned	correct	ok	not_mentioned	released	option_probability
Clef	imcs21	test	10256397	symptom_239	10256397	0.01513224	17.87225408293307	not_mentioned	0.9703	not_mentioned	correct	ok	not_mentioned	released	option_probability
Clef	imcs21	test	10256397	symptom_240	10256397	0.01513224	17.87225408293307	not_mentioned	0.9439	not_mentioned	correct	ok	not_mentioned	released	option_probability
Clef	imcs21	test	10256397	symptom_241	10256397	0.01513224	17.87225408293307	not_mentioned	0.9296	not_mentioned	correct	ok	not_mentioned	released	option_probability
Clef	imcs21	test	10256397	symptom_242	10256397	0.01513224	17.87225408293307	not_mentioned	0.9683	not_mentioned	correct	ok	not_mentioned	released	option_probability
Clef	imcs21	test	10256397	symptom_243	10256397	0.01513224	17.87225408293307	not_mentioned	0.9164	not_mentioned	correct	ok	not_mentioned	released	option_probability
Clef	imcs21	test	10256397	symptom_244	10256397	0.01513224	17.87225408293307	not_mentioned	0.8571	not_mentioned	correct	ok	not_mentioned	released	option_probability
Clef	imcs21	test	10256397	symptom_245	10256397	0.01513224	17.87225408293307	not_mentioned	0.9763	not_mentioned	correct	ok	not_mentioned	released	option_probability
Clef	imcs21	test	10256397	symptom_246	10256397	0.01513224	17.87225408293307	not_mentioned	0.9619	not_mentioned	correct	ok	not_mentioned	released	option_probability
Clef	imcs21	test	10256397	symptom_247	10256397	0.01513224	17.87225408293307	not_mentioned	0.9625	not_mentioned	correct	ok	not_mentioned	released	option_probability
Clef	imcs21	test	10256397	symptom_248	10256397	0.01513224	17.87225408293307	not_mentioned	0.9658	not_mentioned	correct	ok	not_mentioned	released	option_probability
Clef	imcs21	test	10256397	symptom_249	10256397	0.01513224	17.87225408293307	not_mentioned	0.967	not_mentioned	correct	ok	not_mentioned	released	option_probability
Clef	imcs21	test	10256397	symptom_250	10256397	0.01513224	17.87225408293307	not_mentioned	0.9374	not_mentioned	correct	ok	not_mentioned	released	option_probability
Clef	imcs21	test	10256397	symptom_251	10256397	0.01513224	17.87225408293307	not_mentioned	0.9517	not_mentioned	correct	ok	not_mentioned	released	option_probability
Clef	imcs21	test	10256397	symptom_252	10256397	0.01513224	17.87225408293307	not_mentioned	0.9338	not_mentioned	correct	ok	not_mentioned	released	option_probability
Clef	imcs21	test	10256397	symptom_253	10256397	0.01513224	17.87225408293307	not_mentioned	0.9734	not_mentioned	correct	ok	not_mentioned	released	option_probability
Clef	imcs21	test	10256397	symptom_254	10256397	0.01513224	17.87225408293307	not_mentioned	0.9381	not_mentioned	correct	ok	not_mentioned	released	option_probability
Clef	imcs21	test	10256397	symptom_255	10256397	0.01513224	17.87225408293307	not_mentioned	0.9764	not_mentioned	correct	ok	not_mentioned	released	option_probability
Clef	imcs21	test	10256397	symptom_256	10256397	0.01513224	17.87225408293307	not_mentioned	0.8266	not_mentioned	correct	ok	not_mentioned	released	option_probability
Clef	imcs21	test	10256397	symptom_257	10256397	0.01513224	17.87225408293307	not_mentioned	0.9783	not_mentioned	correct	ok	not_mentioned	released	option_probability
Clef	imcs21	test	10256397	symptom_258	10256397	0.01513224	17.87225408293307	not_mentioned	0.9756	not_mentioned	correct	ok	not_mentioned	released	option_probability
Clef	imcs21	test	10256397	symptom_259	10256397	0.01513224	17.87225408293307	not_mentioned	0.9352	not_mentioned	correct	ok	not_mentioned	released	option_probability
Clef	imcs21	test	10256397	symptom_260	10256397	0.01513224	17.87225408293307	not_mentioned	0.9402	not_mentioned	correct	ok	not_mentioned	released	option_probability
Clef	imcs21	test	10256397	symptom_261	10256397	0.01513224	17.87225408293307	not_mentioned	0.9813	not_mentioned	correct	ok	not_mentioned	released	option_probability
Clef	imcs21	test	10256397	symptom_262	10256397	0.01513224	17.87225408293307	not_mentioned	0.9284	not_mentioned	correct	ok	not_mentioned	released	option_probability
Clef	imcs21	test	10256397	symptom_263	10256397	0.01513224	17.87225408293307	not_mentioned	0.9495	not_mentioned	correct	ok	not_mentioned	released	option_probability
Clef	imcs21	test	10256397	symptom_264	10256397	0.01513224	17.87225408293307	not_mentioned	0.9614	not_mentioned	correct	ok	not_mentioned	released	option_probability
Clef	imcs21	test	10256397	symptom_265	10256397	0.01513224	17.87225408293307	not_mentioned	0.969	not_mentioned	correct	ok	not_mentioned	released	option_probability
Clef	imcs21	test	10256397	symptom_266	10256397	0.01513224	17.87225408293307	not_mentioned	0.9639	not_mentioned	correct	ok	not_mentioned	released	option_probability
Clef	imcs21	test	10256397	symptom_267	10256397	0.01513224	17.87225408293307	not_mentioned	0.9495	not_mentioned	correct	ok	not_mentioned	released	option_probability
Clef	imcs21	test	10256397	symptom_268	10256397	0.01513224	17.87225408293307	not_mentioned	0.9499	not_mentioned	correct	ok	not_mentioned	released	option_probability
Clef	imcs21	test	10256397	symptom_269	10256397	0.01513224	17.87225408293307	not_mentioned	0.9714	not_mentioned	correct	ok	not_mentioned	released	option_probability
Clef	imcs21	test	10256397	symptom_270	10256397	0.01513224	17.87225408293307	not_mentioned	0.8999	not_mentioned	correct	ok	not_mentioned	released	option_probability
Clef	imcs21	test	10256397	symptom_271	10256397	0.01513224	17.87225408293307	not_mentioned	0.8175	not_mentioned	correct	ok	not_mentioned	released	option_probability
Clef	imcs21	test	10256397	symptom_272	10256397	0.01513224	17.87225408293307	not_mentioned	0.9381	not_mentioned	correct	ok	not_mentioned	released	option_probability
Clef	imcs21	test	10256397	symptom_273	10256397	0.01513224	17.87225408293307	not_mentioned	0.9505	not_mentioned	correct	ok	not_mentioned	released	option_probability
Clef	imcs21	test	10256397	symptom_274	10256397	0.01513224	17.87225408293307	not_mentioned	0.9509	not_mentioned	correct	ok	not_mentioned	released	option_probability
Clef	imcs21	test	10256397	symptom_275	10256397	0.01513224	17.87225408293307	not_mentioned	0.9198	not_mentioned	correct	ok	not_mentioned	released	option_probability
Clef	imcs21	test	10256397	symptom_276	10256397	0.01513224	17.87225408293307	not_mentioned	0.9532	not_mentioned	correct	ok	not_mentioned	released	option_probability
Clef	imcs21	test	10256397	symptom_277	10256397	0.01513224	17.87225408293307	not_mentioned	0.8975	not_mentioned	correct	ok	not_mentioned	released	option_probability
Clef	imcs21	test	10256397	symptom_278	10256397	0.01513224	17.87225408293307	not_mentioned	0.9489	not_mentioned	correct	ok	not_mentioned	released	option_probability
Clef	imcs21	test	10256397	symptom_279	10256397	0.01513224	17.87225408293307	not_mentioned	0.9414	not_mentioned	correct	ok	not_mentioned	released	option_probability
Clef	imcs21	test	10256397	symptom_280	10256397	0.01513224	17.87225408293307	not_mentioned	0.967	not_mentioned	correct	ok	not_mentioned	released	option_probability
Clef	imcs21	test	10256397	symptom_281	10256397	0.01513224	17.87225408293307	not_mentioned	0.9691	not_mentioned	correct	ok	not_mentioned	released	option_probability
Clef	imcs21	test	10256397	symptom_282	10256397	0.01513224	17.87225408293307	not_mentioned	0.8187	not_mentioned	correct	ok	not_mentioned	released	option_probability
Clef	imcs21	test	10256397	symptom_283	10256397	0.01513224	17.87225408293307	not_mentioned	0.9335	not_mentioned	correct	ok	not_mentioned	released	option_probability
Clef	imcs21	test	10256397	symptom_284	10256397	0.01513224	17.87225408293307	not_mentioned	0.9468	not_mentioned	correct	ok	not_mentioned	released	option_probability
Clef	imcs21	test	10256397	symptom_285	10256397	0.01513224	17.87225408293307	not_mentioned	0.8998	not_mentioned	correct	ok	not_mentioned	released	option_probability
Clef	imcs21	test	10256397	symptom_286	10256397	0.01513224	17.87225408293307	not_mentioned	0.9582	not_mentioned	correct	ok	not_mentioned	released	option_probability
Clef	imcs21	test	10256397	symptom_287	10256397	0.01513224	17.87225408293307	not_mentioned	0.943	not_mentioned	correct	ok	not_mentioned	released	option_probability
Clef	imcs21	test	10256397	symptom_288	10256397	0.01513224	17.87225408293307	not_mentioned	0.95	not_mentioned	correct	ok	not_mentioned	released	option_probability
Clef	imcs21	test	10256397	symptom_289	10256397	0.01513224	17.87225408293307	not_mentioned	0.9036	not_mentioned	correct	ok	not_mentioned	released	option_probability
Clef	imcs21	test	10256397	symptom_290	10256397	0.01513224	17.87225408293307	not_mentioned	0.9064	not_mentioned	correct	ok	not_mentioned	released	option_probability
Clef	imcs21	test	10256397	symptom_291	10256397	0.01513224	17.87225408293307	not_mentioned	0.9082	not_mentioned	correct	ok	not_mentioned	released	option_probability
Clef	imcs21	test	10256397	symptom_292	10256397	0.01513224	17.87225408293307	not_mentioned	0.7718	not_mentioned	correct	ok	not_mentioned	released	option_probability
Clef	imcs21	test	10256397	symptom_293	10256397	0.01513224	17.87225408293307	not_mentioned	0.9092	not_mentioned	correct	ok	not_mentioned	released	option_probability
Clef	imcs21	test	10256397	symptom_294	10256397	0.01513224	17.87225408293307	not_mentioned	0.9686	not_mentioned	correct	ok	not_mentioned	released	option_probability
Clef	imcs21	test	10256397	symptom_295	10256397	0.01513224	17.87225408293307	not_mentioned	0.9394	not_mentioned	correct	ok	not_mentioned	released	option_probability
Clef	imcs21	test	10256397	symptom_296	10256397	0.01513224	17.87225408293307	not_mentioned	0.9438	not_mentioned	correct	ok	not_mentioned	released	option_probability
Clef	imcs21	test	10256397	symptom_297	10256397	0.01513224	17.87225408293307	not_mentioned	0.9458	not_mentioned	correct	ok	not_mentioned	released	option_probability
Clef	imcs21	test	10256397	symptom_298	10256397	0.01513224	17.87225408293307	not_mentioned	0.9532	not_mentioned	correct	ok	not_mentioned	released	option_probability
Clef	imcs21	test	10256397	symptom_299	10256397	0.01513224	17.87225408293307	not_mentioned	0.9282	not_mentioned	correct	ok	not_mentioned	released	option_probability
Clef	imcs21	test	10256397	symptom_300	10256397	0.01513224	17.87225408293307	not_mentioned	0.9442	not_mentioned	correct	ok	not_mentioned	released	option_probability
Clef	imcs21	test	10256397	symptom_301	10256397	0.01513224	17.87225408293307	not_mentioned	0.8823	not_mentioned	correct	ok	not_mentioned	released	option_probability
Clef	imcs21	test	10256397	symptom_302	10256397	0.01513224	17.87225408293307	not_mentioned	0.9582	not_mentioned	correct	ok	not_mentioned	released	option_probability
Clef	imcs21	test	10256397	symptom_303	10256397	0.01513224	17.87225408293307	not_mentioned	0.9443	not_mentioned	correct	ok	not_mentioned	released	option_probability
Clef	imcs21	test	10256397	symptom_304	10256397	0.01513224	17.87225408293307	not_mentioned	0.9526	not_mentioned	correct	ok	not_mentioned	released	option_probability
Clef	imcs21	test	10256397	symptom_305	10256397	0.01513224	17.87225408293307	not_mentioned	0.9642	not_mentioned	correct	ok	not_mentioned	released	option_probability
Clef	imcs21	test	10256397	symptom_306	10256397	0.01513224	17.87225408293307	not_mentioned	0.7742	not_mentioned	correct	ok	not_mentioned	released	option_probability
Clef	imcs21	test	10256397	symptom_307	10256397	0.01513224	17.87225408293307	not_mentioned	0.9489	not_mentioned	correct	ok	not_mentioned	released	option_probability
Clef	imcs21	test	10256397	symptom_308	10256397	0.01513224	17.87225408293307	not_mentioned	0.9174	not_mentioned	correct	ok	not_mentioned	released	option_probability
Clef	imcs21	test	10256397	symptom_309	10256397	0.01513224	17.87225408293307	not_mentioned	0.8958	not_mentioned	correct	ok	not_mentioned	released	option_probability
Clef	imcs21	test	10256397	symptom_310	10256397	0.01513224	17.87225408293307	not_mentioned	0.9302	not_mentioned	correct	ok	not_mentioned	released	option_probability
Clef	imcs21	test	10256397	symptom_311	10256397	0.01513224	17.87225408293307	not_mentioned	0.9479	not_mentioned	correct	ok	not_mentioned	released	option_probability
Clef	imcs21	test	10256397	symptom_312	10256397	0.01513224	17.87225408293307	not_mentioned	0.9113	not_mentioned	correct	ok	not_mentioned	released	option_probability
Clef	imcs21	test	10256397	symptom_313	10256397	0.01513224	17.87225408293307	not_mentioned	0.8797	not_mentioned	correct	ok	not_mentioned	released	option_probability
Clef	imcs21	test	10256397	symptom_314	10256397	0.01513224	17.87225408293307	not_mentioned	0.9549	not_mentioned	correct	ok	not_mentioned	released	option_probability
Clef	imcs21	test	10256397	symptom_315	10256397	0.01513224	17.87225408293307	not_mentioned	0.9131	not_mentioned	correct	ok	not_mentioned	released	option_probability
Clef	imcs21	test	10256397	symptom_316	10256397	0.01513224	17.87225408293307	not_mentioned	0.9308	not_mentioned	correct	ok	not_mentioned	released	option_probability
Clef	imcs21	test	10256397	symptom_317	10256397	0.01513224	17.87225408293307	not_mentioned	0.8579	not_mentioned	correct	ok	not_mentioned	released	option_probability
Clef	imcs21	test	10256397	symptom_318	10256397	0.01513224	17.87225408293307	not_mentioned	0.9683	not_mentioned	correct	ok	not_mentioned	released	option_probability
Clef	imcs21	test	10256397	symptom_319	10256397	0.01513224	17.87225408293307	not_mentioned	0.9692	not_mentioned	correct	ok	not_mentioned	released	option_probability
Clef	imcs21	test	10256397	symptom_320	10256397	0.01513224	17.87225408293307	not_mentioned	0.7503	not_mentioned	correct	ok	not_mentioned	released	option_probability
Clef	imcs21	test	10256397	symptom_321	10256397	0.01513224	17.87225408293307	not_mentioned	0.939	not_mentioned	correct	ok	not_mentioned	released	option_probability
Clef	imcs21	test	10256397	symptom_322	10256397	0.01513224	17.87225408293307	not_mentioned	0.9252	not_mentioned	correct	ok	not_mentioned	released	option_probability
Clef	imcs21	test	10256397	symptom_323	10256397	0.01513224	17.87225408293307	not_mentioned	0.9572	not_mentioned	correct	ok	not_mentioned	released	option_probability
Clef	imcs21	test	10256397	symptom_324	10256397	0.01513224	17.87225408293307	not_mentioned	0.9547	not_mentioned	correct	ok	not_mentioned	released	option_probability
Clef	imcs21	test	10256397	symptom_325	10256397	0.01513224	17.87225408293307	not_mentioned	0.9584	not_mentioned	correct	ok	not_mentioned	released	option_probability
Clef	imcs21	test	10256397	symptom_326	10256397	0.01513224	17.87225408293307	not_mentioned	0.8937	not_mentioned	correct	ok	not_mentioned	released	option_probability
Clef	imcs21	test	10256397	symptom_327	10256397	0.01513224	17.87225408293307	not_mentioned	0.8596	not_mentioned	correct	ok	not_mentioned	released	option_probability
Clef	imcs21	test	10256397	symptom_328	10256397	0.01513224	17.87225408293307	not_mentioned	0.8506	not_mentioned	correct	ok	not_mentioned	released	option_probability
Clef	imcs21	test	10256397	symptom_329	10256397	0.01513224	17.87225408293307	not_mentioned	0.9072	not_mentioned	correct	ok	not_mentioned	released	option_probability
Clef	imcs21	test	10256397	symptom_330	10256397	0.01513224	17.87225408293307	not_mentioned	0.9358	not_mentioned	correct	ok	not_mentioned	released	option_probability
Clef	imcs21	test	10257983	symptom_000	10257983	0.01516536	16.70163654186763	not_mentioned	0.6926	not_mentioned	correct	ok	not_mentioned	released	option_probability
Clef	imcs21	test	10257983	symptom_001	10257983	0.01516536	16.70163654186763	negative	0.9264	negative	correct	ok	negative	released	option_probability
Clef	imcs21	test	10257983	symptom_002	10257983	0.01516536	16.70163654186763	not_mentioned	0.3763	positive	incorrect	ok	positive	released	option_probability
Clef	imcs21	test	10257983	symptom_003	10257983	0.01516536	16.70163654186763	not_mentioned	0.88	not_mentioned	correct	ok	not_mentioned	released	option_probability
Clef	imcs21	test	10257983	symptom_004	10257983	0.01516536	16.70163654186763	not_mentioned	0.8653	not_mentioned	correct	ok	not_mentioned	released	option_probability
Clef	imcs21	test	10257983	symptom_005	10257983	0.01516536	16.70163654186763	not_mentioned	0.6327	not_mentioned	correct	ok	not_mentioned	released	option_probability
Clef	imcs21	test	10257983	symptom_006	10257983	0.01516536	16.70163654186763	not_mentioned	0.8682	not_mentioned	correct	ok	not_mentioned	released	option_probability
Clef	imcs21	test	10257983	symptom_007	10257983	0.01516536	16.70163654186763	negative	0.6896	not_mentioned	incorrect	ok	not_mentioned	released	option_probability
Clef	imcs21	test	10257983	symptom_008	10257983	0.01516536	16.70163654186763	not_mentioned	0.9014	not_mentioned	correct	ok	not_mentioned	released	option_probability
Clef	imcs21	test	10257983	symptom_009	10257983	0.01516536	16.70163654186763	negative	0.4896	not_mentioned	incorrect	ok	not_mentioned	released	option_probability
Clef	imcs21	test	10257983	symptom_010	10257983	0.01516536	16.70163654186763	not_mentioned	0.8016	not_mentioned	correct	ok	not_mentioned	released	option_probability
Clef	imcs21	test	10257983	symptom_011	10257983	0.01516536	16.70163654186763	uncertain	0.6491	not_mentioned	incorrect	ok	not_mentioned	released	option_probability
Clef	imcs21	test	10257983	symptom_012	10257983	0.01516536	16.70163654186763	positive	0.8889	positive	correct	ok	positive	released	option_probability
Clef	imcs21	test	10257983	symptom_013	10257983	0.01516536	16.70163654186763	not_mentioned	0.9162	not_mentioned	correct	ok	not_mentioned	released	option_probability
Clef	imcs21	test	10257983	symptom_014	10257983	0.01516536	16.70163654186763	not_mentioned	0.812	not_mentioned	correct	ok	not_mentioned	released	option_probability
Clef	imcs21	test	10257983	symptom_015	10257983	0.01516536	16.70163654186763	negative	0.5964	not_mentioned	incorrect	ok	not_mentioned	released	option_probability
Clef	imcs21	test	10257983	symptom_016	10257983	0.01516536	16.70163654186763	not_mentioned	0.7621	not_mentioned	correct	ok	not_mentioned	released	option_probability
Clef	imcs21	test	10257983	symptom_017	10257983	0.01516536	16.70163654186763	not_mentioned	0.6885	not_mentioned	correct	ok	not_mentioned	released	option_probability
Clef	imcs21	test	10257983	symptom_018	10257983	0.01516536	16.70163654186763	not_mentioned	0.8977	not_mentioned	correct	ok	not_mentioned	released	option_probability
Clef	imcs21	test	10257983	symptom_019	10257983	0.01516536	16.70163654186763	not_mentioned	0.8917	not_mentioned	correct	ok	not_mentioned	released	option_probability
Clef	imcs21	test	10257983	symptom_020	10257983	0.01516536	16.70163654186763	not_mentioned	0.7451	not_mentioned	correct	ok	not_mentioned	released	option_probability
Clef	imcs21	test	10257983	symptom_021	10257983	0.01516536	16.70163654186763	not_mentioned	0.7904	not_mentioned	correct	ok	not_mentioned	released	option_probability
Clef	imcs21	test	10257983	symptom_022	10257983	0.01516536	16.70163654186763	not_mentioned	0.3718	not_mentioned	correct	ok	not_mentioned	released	option_probability
Clef	imcs21	test	10257983	symptom_023	10257983	0.01516536	16.70163654186763	not_mentioned	0.7046	not_mentioned	correct	ok	not_mentioned	released	option_probability
Clef	imcs21	test	10257983	symptom_024	10257983	0.01516536	16.70163654186763	uncertain	0.6873	negative	incorrect	ok	negative	released	option_probability
Clef	imcs21	test	10257983	symptom_025	10257983	0.01516536	16.70163654186763	not_mentioned	0.7525	not_mentioned	correct	ok	not_mentioned	released	option_probability
Clef	imcs21	test	10257983	symptom_026	10257983	0.01516536	16.70163654186763	not_mentioned	0.7831	not_mentioned	correct	ok	not_mentioned	released	option_probability
Clef	imcs21	test	10257983	symptom_027	10257983	0.01516536	16.70163654186763	not_mentioned	0.8283	not_mentioned	correct	ok	not_mentioned	released	option_probability
Clef	imcs21	test	10257983	symptom_028	10257983	0.01516536	16.70163654186763	not_mentioned	0.8119	not_mentioned	correct	ok	not_mentioned	released	option_probability
Clef	imcs21	test	10257983	symptom_029	10257983	0.01516536	16.70163654186763	not_mentioned	0.7521	not_mentioned	correct	ok	not_mentioned	released	option_probability
Clef	imcs21	test	10257983	symptom_030	10257983	0.01516536	16.70163654186763	not_mentioned	0.8986	not_mentioned	correct	ok	not_mentioned	released	option_probability
Clef	imcs21	test	10257983	symptom_031	10257983	0.01516536	16.70163654186763	not_mentioned	0.8295	not_mentioned	correct	ok	not_mentioned	released	option_probability
Clef	imcs21	test	10257983	symptom_032	10257983	0.01516536	16.70163654186763	not_mentioned	0.9482	not_mentioned	correct	ok	not_mentioned	released	option_probability
Clef	imcs21	test	10257983	symptom_033	10257983	0.01516536	16.70163654186763	not_mentioned	0.8634	not_mentioned	correct	ok	not_mentioned	released	option_probability
Clef	imcs21	test	10257983	symptom_034	10257983	0.01516536	16.70163654186763	not_mentioned	0.8758	not_mentioned	correct	ok	not_mentioned	released	option_probability
Clef	imcs21	test	10257983	symptom_035	10257983	0.01516536	16.70163654186763	not_mentioned	0.6721	not_mentioned	correct	ok	not_mentioned	released	option_probability
Clef	imcs21	test	10257983	symptom_036	10257983	0.01516536	16.70163654186763	uncertain	0.7207	uncertain	correct	ok	uncertain	released	option_probability
Clef	imcs21	test	10257983	symptom_037	10257983	0.01516536	16.70163654186763	not_mentioned	0.9027	not_mentioned	correct	ok	not_mentioned	released	option_probability
Clef	imcs21	test	10257983	symptom_038	10257983	0.01516536	16.70163654186763	not_mentioned	0.7839	not_mentioned	correct	ok	not_mentioned	released	option_probability
Clef	imcs21	test	10257983	symptom_039	10257983	0.01516536	16.70163654186763	not_mentioned	0.7961	not_mentioned	correct	ok	not_mentioned	released	option_probability
Clef	imcs21	test	10257983	symptom_040	10257983	0.01516536	16.70163654186763	not_mentioned	0.8268	not_mentioned	correct	ok	not_mentioned	released	option_probability
Clef	imcs21	test	10257983	symptom_041	10257983	0.01516536	16.70163654186763	not_mentioned	0.8419	not_mentioned	correct	ok	not_mentioned	released	option_probability
Clef	imcs21	test	10257983	symptom_042	10257983	0.01516536	16.70163654186763	not_mentioned	0.4154	not_mentioned	correct	ok	not_mentioned	released	option_probability
Clef	imcs21	test	10257983	symptom_043	10257983	0.01516536	16.70163654186763	not_mentioned	0.848	not_mentioned	correct	ok	not_mentioned	released	option_probability
Clef	imcs21	test	10257983	symptom_044	10257983	0.01516536	16.70163654186763	not_mentioned	0.5638	not_mentioned	correct	ok	not_mentioned	released	option_probability
Clef	imcs21	test	10257983	symptom_045	10257983	0.01516536	16.70163654186763	not_mentioned	0.8566	not_mentioned	correct	ok	not_mentioned	released	option_probability
Clef	imcs21	test	10257983	symptom_046	10257983	0.01516536	16.70163654186763	uncertain	0.5735	not_mentioned	incorrect	ok	not_mentioned	released	option_probability
Clef	imcs21	test	10257983	symptom_047	10257983	0.01516536	16.70163654186763	not_mentioned	0.7446	not_mentioned	correct	ok	not_mentioned	released	option_probability
Clef	imcs21	test	10257983	symptom_048	10257983	0.01516536	16.70163654186763	not_mentioned	0.6021	not_mentioned	correct	ok	not_mentioned	released	option_probability
Clef	imcs21	test	10257983	symptom_049	10257983	0.01516536	16.70163654186763	not_mentioned	0.8396	not_mentioned	correct	ok	not_mentioned	released	option_probability
Clef	imcs21	test	10257983	symptom_050	10257983	0.01516536	16.70163654186763	not_mentioned	0.8788	not_mentioned	correct	ok	not_mentioned	released	option_probability
Clef	imcs21	test	10257983	symptom_051	10257983	0.01516536	16.70163654186763	not_mentioned	0.7847	not_mentioned	correct	ok	not_mentioned	released	option_probability
Clef	imcs21	test	10257983	symptom_052	10257983	0.01516536	16.70163654186763	not_mentioned	0.8096	not_mentioned	correct	ok	not_mentioned	released	option_probability
Clef	imcs21	test	10257983	symptom_053	10257983	0.01516536	16.70163654186763	not_mentioned	0.6032	not_mentioned	correct	ok	not_mentioned	released	option_probability
Clef	imcs21	test	10257983	symptom_054	10257983	0.01516536	16.70163654186763	not_mentioned	0.9068	not_mentioned	correct	ok	not_mentioned	released	option_probability
Clef	imcs21	test	10257983	symptom_055	10257983	0.01516536	16.70163654186763	not_mentioned	0.9238	not_mentioned	correct	ok	not_mentioned	released	option_probability
Clef	imcs21	test	10257983	symptom_056	10257983	0.01516536	16.70163654186763	not_mentioned	0.8584	not_mentioned	correct	ok	not_mentioned	released	option_probability
Clef	imcs21	test	10257983	symptom_057	10257983	0.01516536	16.70163654186763	not_mentioned	0.8348	not_mentioned	correct	ok	not_mentioned	released	option_probability
Clef	imcs21	test	10257983	symptom_058	10257983	0.01516536	16.70163654186763	not_mentioned	0.8321	not_mentioned	correct	ok	not_mentioned	released	option_probability
Clef	imcs21	test	10257983	symptom_059	10257983	0.01516536	16.70163654186763	not_mentioned	0.8615	not_mentioned	correct	ok	not_mentioned	released	option_probability
Clef	imcs21	test	10257983	symptom_060	10257983	0.01516536	16.70163654186763	not_mentioned	0.8428	not_mentioned	correct	ok	not_mentioned	released	option_probability
Clef	imcs21	test	10257983	symptom_061	10257983	0.01516536	16.70163654186763	not_mentioned	0.8633	not_mentioned	correct	ok	not_mentioned	released	option_probability
Clef	imcs21	test	10257983	symptom_062	10257983	0.01516536	16.70163654186763	not_mentioned	0.8636	not_mentioned	correct	ok	not_mentioned	released	option_probability
Clef	imcs21	test	10257983	symptom_063	10257983	0.01516536	16.70163654186763	not_mentioned	0.6972	not_mentioned	correct	ok	not_mentioned	released	option_probability
Clef	imcs21	test	10257983	symptom_064	10257983	0.01516536	16.70163654186763	not_mentioned	0.7168	not_mentioned	correct	ok	not_mentioned	released	option_probability
Clef	imcs21	test	10257983	symptom_065	10257983	0.01516536	16.70163654186763	not_mentioned	0.967	not_mentioned	correct	ok	not_mentioned	released	option_probability
Clef	imcs21	test	10257983	symptom_066	10257983	0.01516536	16.70163654186763	not_mentioned	0.9482	not_mentioned	correct	ok	not_mentioned	released	option_probability
Clef	imcs21	test	10257983	symptom_067	10257983	0.01516536	16.70163654186763	not_mentioned	0.9208	not_mentioned	correct	ok	not_mentioned	released	option_probability
Clef	imcs21	test	10257983	symptom_068	10257983	0.01516536	16.70163654186763	not_mentioned	0.8937	not_mentioned	correct	ok	not_mentioned	released	option_probability
Clef	imcs21	test	10257983	symptom_069	10257983	0.01516536	16.70163654186763	not_mentioned	0.8198	not_mentioned	correct	ok	not_mentioned	released	option_probability
Clef	imcs21	test	10257983	symptom_070	10257983	0.01516536	16.70163654186763	not_mentioned	0.9402	not_mentioned	correct	ok	not_mentioned	released	option_probability
Clef	imcs21	test	10257983	symptom_071	10257983	0.01516536	16.70163654186763	not_mentioned	0.6961	not_mentioned	correct	ok	not_mentioned	released	option_probability
Clef	imcs21	test	10257983	symptom_072	10257983	0.01516536	16.70163654186763	not_mentioned	0.9015	not_mentioned	correct	ok	not_mentioned	released	option_probability
Clef	imcs21	test	10257983	symptom_073	10257983	0.01516536	16.70163654186763	not_mentioned	0.9332	not_mentioned	correct	ok	not_mentioned	released	option_probability
Clef	imcs21	test	10257983	symptom_074	10257983	0.01516536	16.70163654186763	not_mentioned	0.8645	not_mentioned	correct	ok	not_mentioned	released	option_probability
Clef	imcs21	test	10257983	symptom_075	10257983	0.01516536	16.70163654186763	not_mentioned	0.8419	not_mentioned	correct	ok	not_mentioned	released	option_probability
Clef	imcs21	test	10257983	symptom_076	10257983	0.01516536	16.70163654186763	not_mentioned	0.8914	not_mentioned	correct	ok	not_mentioned	released	option_probability
Clef	imcs21	test	10257983	symptom_077	10257983	0.01516536	16.70163654186763	not_mentioned	0.8806	not_mentioned	correct	ok	not_mentioned	released	option_probability
Clef	imcs21	test	10257983	symptom_078	10257983	0.01516536	16.70163654186763	uncertain	0.6509	positive	incorrect	ok	positive	released	option_probability
Clef	imcs21	test	10257983	symptom_079	10257983	0.01516536	16.70163654186763	not_mentioned	0.8661	not_mentioned	correct	ok	not_mentioned	released	option_probability
Clef	imcs21	test	10257983	symptom_080	10257983	0.01516536	16.70163654186763	not_mentioned	0.9108	not_mentioned	correct	ok	not_mentioned	released	option_probability
Clef	imcs21	test	10257983	symptom_081	10257983	0.01516536	16.70163654186763	not_mentioned	0.9424	not_mentioned	correct	ok	not_mentioned	released	option_probability
Clef	imcs21	test	10257983	symptom_082	10257983	0.01516536	16.70163654186763	not_mentioned	0.9161	not_mentioned	correct	ok	not_mentioned	released	option_probability
Clef	imcs21	test	10257983	symptom_083	10257983	0.01516536	16.70163654186763	not_mentioned	0.8346	not_mentioned	correct	ok	not_mentioned	released	option_probability
Clef	imcs21	test	10257983	symptom_084	10257983	0.01516536	16.70163654186763	not_mentioned	0.8945	not_mentioned	correct	ok	not_mentioned	released	option_probability
Clef	imcs21	test	10257983	symptom_085	10257983	0.01516536	16.70163654186763	not_mentioned	0.6343	not_mentioned	correct	ok	not_mentioned	released	option_probability
Clef	imcs21	test	10257983	symptom_086	10257983	0.01516536	16.70163654186763	not_mentioned	0.8578	not_mentioned	correct	ok	not_mentioned	released	option_probability
Clef	imcs21	test	10257983	symptom_087	10257983	0.01516536	16.70163654186763	not_mentioned	0.8986	not_mentioned	correct	ok	not_mentioned	released	option_probability
Clef	imcs21	test	10257983	symptom_088	10257983	0.01516536	16.70163654186763	not_mentioned	0.9057	not_mentioned	correct	ok	not_mentioned	released	option_probability
Clef	imcs21	test	10257983	symptom_089	10257983	0.01516536	16.70163654186763	not_mentioned	0.8119	not_mentioned	correct	ok	not_mentioned	released	option_probability
Clef	imcs21	test	10257983	symptom_090	10257983	0.01516536	16.70163654186763	not_mentioned	0.8647	not_mentioned	correct	ok	not_mentioned	released	option_probability
Clef	imcs21	test	10257983	symptom_091	10257983	0.01516536	16.70163654186763	not_mentioned	0.5365	not_mentioned	correct	ok	not_mentioned	released	option_probability
Clef	imcs21	test	10257983	symptom_092	10257983	0.01516536	16.70163654186763	not_mentioned	0.7926	not_mentioned	correct	ok	not_mentioned	released	option_probability
Clef	imcs21	test	10257983	symptom_093	10257983	0.01516536	16.70163654186763	not_mentioned	0.8791	not_mentioned	correct	ok	not_mentioned	released	option_probability
Clef	imcs21	test	10257983	symptom_094	10257983	0.01516536	16.70163654186763	not_mentioned	0.8157	not_mentioned	correct	ok	not_mentioned	released	option_probability
Clef	imcs21	test	10257983	symptom_095	10257983	0.01516536	16.70163654186763	not_mentioned	0.8765	not_mentioned	correct	ok	not_mentioned	released	option_probability
Clef	imcs21	test	10257983	symptom_096	10257983	0.01516536	16.70163654186763	not_mentioned	0.8244	not_mentioned	correct	ok	not_mentioned	released	option_probability
Clef	imcs21	test	10257983	symptom_097	10257983	0.01516536	16.70163654186763	uncertain	0.5153	not_mentioned	incorrect	ok	not_mentioned	released	option_probability
Clef	imcs21	test	10257983	symptom_098	10257983	0.01516536	16.70163654186763	not_mentioned	0.8421	not_mentioned	correct	ok	not_mentioned	released	option_probability
Clef	imcs21	test	10257983	symptom_099	10257983	0.01516536	16.70163654186763	not_mentioned	0.8245	not_mentioned	correct	ok	not_mentioned	released	option_probability
Clef	imcs21	test	10257983	symptom_100	10257983	0.01516536	16.70163654186763	not_mentioned	0.9573	not_mentioned	correct	ok	not_mentioned	released	option_probability
Clef	imcs21	test	10257983	symptom_101	10257983	0.01516536	16.70163654186763	not_mentioned	0.916	not_mentioned	correct	ok	not_mentioned	released	option_probability
Clef	imcs21	test	10257983	symptom_102	10257983	0.01516536	16.70163654186763	not_mentioned	0.858	not_mentioned	correct	ok	not_mentioned	released	option_probability
Clef	imcs21	test	10257983	symptom_103	10257983	0.01516536	16.70163654186763	not_mentioned	0.9067	not_mentioned	correct	ok	not_mentioned	released	option_probability
Clef	imcs21	test	10257983	symptom_104	10257983	0.01516536	16.70163654186763	not_mentioned	0.8163	not_mentioned	correct	ok	not_mentioned	released	option_probability
Clef	imcs21	test	10257983	symptom_105	10257983	0.01516536	16.70163654186763	not_mentioned	0.8859	not_mentioned	correct	ok	not_mentioned	released	option_probability
Clef	imcs21	test	10257983	symptom_106	10257983	0.01516536	16.70163654186763	not_mentioned	0.9067	not_mentioned	correct	ok	not_mentioned	released	option_probability
Clef	imcs21	test	10257983	symptom_107	10257983	0.01516536	16.70163654186763	not_mentioned	0.8738	not_mentioned	correct	ok	not_mentioned	released	option_probability
Clef	imcs21	test	10257983	symptom_108	10257983	0.01516536	16.70163654186763	not_mentioned	0.9254	not_mentioned	correct	ok	not_mentioned	released	option_probability
Clef	imcs21	test	10257983	symptom_109	10257983	0.01516536	16.70163654186763	not_mentioned	0.8323	not_mentioned	correct	ok	not_mentioned	released	option_probability
Clef	imcs21	test	10257983	symptom_110	10257983	0.01516536	16.70163654186763	not_mentioned	0.8701	not_mentioned	correct	ok	not_mentioned	released	option_probability
Clef	imcs21	test	10257983	symptom_111	10257983	0.01516536	16.70163654186763	not_mentioned	0.8084	not_mentioned	correct	ok	not_mentioned	released	option_probability
Clef	imcs21	test	10257983	symptom_112	10257983	0.01516536	16.70163654186763	not_mentioned	0.9191	not_mentioned	correct	ok	not_mentioned	released	option_probability
Clef	imcs21	test	10257983	symptom_113	10257983	0.01516536	16.70163654186763	not_mentioned	0.8901	not_mentioned	correct	ok	not_mentioned	released	option_probability
Clef	imcs21	test	10257983	symptom_114	10257983	0.01516536	16.70163654186763	not_mentioned	0.9435	not_mentioned	correct	ok	not_mentioned	released	option_probability
Clef	imcs21	test	10257983	symptom_115	10257983	0.01516536	16.70163654186763	not_mentioned	0.8601	not_mentioned	correct	ok	not_mentioned	released	option_probability
Clef	imcs21	test	10257983	symptom_116	10257983	0.01516536	16.70163654186763	not_mentioned	0.8213	not_mentioned	correct	ok	not_mentioned	released	option_probability
Clef	imcs21	test	10257983	symptom_117	10257983	0.01516536	16.70163654186763	not_mentioned	0.9011	not_mentioned	correct	ok	not_mentioned	released	option_probability
Clef	imcs21	test	10257983	symptom_118	10257983	0.01516536	16.70163654186763	not_mentioned	0.8792	not_mentioned	correct	ok	not_mentioned	released	option_probability
Clef	imcs21	test	10257983	symptom_119	10257983	0.01516536	16.70163654186763	not_mentioned	0.846	not_mentioned	correct	ok	not_mentioned	released	option_probability
Clef	imcs21	test	10257983	symptom_120	10257983	0.01516536	16.70163654186763	not_mentioned	0.7821	not_mentioned	correct	ok	not_mentioned	released	option_probability
Clef	imcs21	test	10257983	symptom_121	10257983	0.01516536	16.70163654186763	not_mentioned	0.8557	not_mentioned	correct	ok	not_mentioned	released	option_probability
Clef	imcs21	test	10257983	symptom_122	10257983	0.01516536	16.70163654186763	not_mentioned	0.5993	not_mentioned	correct	ok	not_mentioned	released	option_probability
Clef	imcs21	test	10257983	symptom_123	10257983	0.01516536	16.70163654186763	not_mentioned	0.8554	not_mentioned	correct	ok	not_mentioned	released	option_probability
Clef	imcs21	test	10257983	symptom_124	10257983	0.01516536	16.70163654186763	not_mentioned	0.9177	not_mentioned	correct	ok	not_mentioned	released	option_probability
Clef	imcs21	test	10257983	symptom_125	10257983	0.01516536	16.70163654186763	not_mentioned	0.9336	not_mentioned	correct	ok	not_mentioned	released	option_probability
Clef	imcs21	test	10257983	symptom_126	10257983	0.01516536	16.70163654186763	not_mentioned	0.9457	not_mentioned	correct	ok	not_mentioned	released	option_probability
Clef	imcs21	test	10257983	symptom_127	10257983	0.01516536	16.70163654186763	not_mentioned	0.9362	not_mentioned	correct	ok	not_mentioned	released	option_probability
Clef	imcs21	test	10257983	symptom_128	10257983	0.01516536	16.70163654186763	not_mentioned	0.6365	not_mentioned	correct	ok	not_mentioned	released	option_probability
Clef	imcs21	test	10257983	symptom_129	10257983	0.01516536	16.70163654186763	not_mentioned	0.9363	not_mentioned	correct	ok	not_mentioned	released	option_probability
Clef	imcs21	test	10257983	symptom_130	10257983	0.01516536	16.70163654186763	not_mentioned	0.9421	not_mentioned	correct	ok	not_mentioned	released	option_probability
Clef	imcs21	test	10257983	symptom_131	10257983	0.01516536	16.70163654186763	uncertain	0.561	not_mentioned	incorrect	ok	not_mentioned	released	option_probability
Clef	imcs21	test	10257983	symptom_132	10257983	0.01516536	16.70163654186763	not_mentioned	0.8951	not_mentioned	correct	ok	not_mentioned	released	option_probability
Clef	imcs21	test	10257983	symptom_133	10257983	0.01516536	16.70163654186763	not_mentioned	0.5899	not_mentioned	correct	ok	not_mentioned	released	option_probability
Clef	imcs21	test	10257983	symptom_134	10257983	0.01516536	16.70163654186763	not_mentioned	0.9232	not_mentioned	correct	ok	not_mentioned	released	option_probability
Clef	imcs21	test	10257983	symptom_135	10257983	0.01516536	16.70163654186763	not_mentioned	0.8687	not_mentioned	correct	ok	not_mentioned	released	option_probability
Clef	imcs21	test	10257983	symptom_136	10257983	0.01516536	16.70163654186763	not_mentioned	0.8899	not_mentioned	correct	ok	not_mentioned	released	option_probability
Clef	imcs21	test	10257983	symptom_137	10257983	0.01516536	16.70163654186763	not_mentioned	0.8875	not_mentioned	correct	ok	not_mentioned	released	option_probability
Clef	imcs21	test	10257983	symptom_138	10257983	0.01516536	16.70163654186763	not_mentioned	0.9471	not_mentioned	correct	ok	not_mentioned	released	option_probability
Clef	imcs21	test	10257983	symptom_139	10257983	0.01516536	16.70163654186763	not_mentioned	0.7257	not_mentioned	correct	ok	not_mentioned	released	option_probability
Clef	imcs21	test	10257983	symptom_140	10257983	0.01516536	16.70163654186763	not_mentioned	0.8804	not_mentioned	correct	ok	not_mentioned	released	option_probability
Clef	imcs21	test	10257983	symptom_141	10257983	0.01516536	16.70163654186763	not_mentioned	0.7863	not_mentioned	correct	ok	not_mentioned	released	option_probability
Clef	imcs21	test	10257983	symptom_142	10257983	0.01516536	16.70163654186763	not_mentioned	0.8332	not_mentioned	correct	ok	not_mentioned	released	option_probability
Clef	imcs21	test	10257983	symptom_143	10257983	0.01516536	16.70163654186763	not_mentioned	0.8065	not_mentioned	correct	ok	not_mentioned	released	option_probability
Clef	imcs21	test	10257983	symptom_144	10257983	0.01516536	16.70163654186763	not_mentioned	0.825	not_mentioned	correct	ok	not_mentioned	released	option_probability
Clef	imcs21	test	10257983	symptom_145	10257983	0.01516536	16.70163654186763	not_mentioned	0.9005	not_mentioned	correct	ok	not_mentioned	released	option_probability
Clef	imcs21	test	10257983	symptom_146	10257983	0.01516536	16.70163654186763	positive	0.4824	not_mentioned	incorrect	ok	not_mentioned	released	option_probability
Clef	imcs21	test	10257983	symptom_147	10257983	0.01516536	16.70163654186763	not_mentioned	0.8798	not_mentioned	correct	ok	not_mentioned	released	option_probability
Clef	imcs21	test	10257983	symptom_148	10257983	0.01516536	16.70163654186763	uncertain	0.6154	not_mentioned	incorrect	ok	not_mentioned	released	option_probability
Clef	imcs21	test	10257983	symptom_149	10257983	0.01516536	16.70163654186763	not_mentioned	0.7104	not_mentioned	correct	ok	not_mentioned	released	option_probability
Clef	imcs21	test	10257983	symptom_150	10257983	0.01516536	16.70163654186763	not_mentioned	0.8867	not_mentioned	correct	ok	not_mentioned	released	option_probability
Clef	imcs21	test	10257983	symptom_151	10257983	0.01516536	16.70163654186763	not_mentioned	0.9215	not_mentioned	correct	ok	not_mentioned	released	option_probability
Clef	imcs21	test	10257983	symptom_152	10257983	0.01516536	16.70163654186763	not_mentioned	0.6647000000000001	not_mentioned	correct	ok	not_mentioned	released	option_probability
Clef	imcs21	test	10257983	symptom_153	10257983	0.01516536	16.70163654186763	not_mentioned	0.8618	not_mentioned	correct	ok	not_mentioned	released	option_probability
Clef	imcs21	test	10257983	symptom_154	10257983	0.01516536	16.70163654186763	not_mentioned	0.4938	not_mentioned	correct	ok	not_mentioned	released	option_probability
Clef	imcs21	test	10257983	symptom_155	10257983	0.01516536	16.70163654186763	not_mentioned	0.5271	not_mentioned	correct	ok	not_mentioned	released	option_probability
Clef	imcs21	test	10257983	symptom_156	10257983	0.01516536	16.70163654186763	not_mentioned	0.6938	not_mentioned	correct	ok	not_mentioned	released	option_probability
Clef	imcs21	test	10257983	symptom_157	10257983	0.01516536	16.70163654186763	not_mentioned	0.927	not_mentioned	correct	ok	not_mentioned	released	option_probability
Clef	imcs21	test	10257983	symptom_158	10257983	0.01516536	16.70163654186763	not_mentioned	0.7829	not_mentioned	correct	ok	not_mentioned	released	option_probability
Clef	imcs21	test	10257983	symptom_159	10257983	0.01516536	16.70163654186763	not_mentioned	0.8214	not_mentioned	correct	ok	not_mentioned	released	option_probability
Clef	imcs21	test	10257983	symptom_160	10257983	0.01516536	16.70163654186763	not_mentioned	0.7373	not_mentioned	correct	ok	not_mentioned	released	option_probability
Clef	imcs21	test	10257983	symptom_161	10257983	0.01516536	16.70163654186763	not_mentioned	0.7832	not_mentioned	correct	ok	not_mentioned	released	option_probability
Clef	imcs21	test	10257983	symptom_162	10257983	0.01516536	16.70163654186763	not_mentioned	0.8294	not_mentioned	correct	ok	not_mentioned	released	option_probability
Clef	imcs21	test	10257983	symptom_163	10257983	0.01516536	16.70163654186763	not_mentioned	0.9011	not_mentioned	correct	ok	not_mentioned	released	option_probability
Clef	imcs21	test	10257983	symptom_164	10257983	0.01516536	16.70163654186763	not_mentioned	0.8699	not_mentioned	correct	ok	not_mentioned	released	option_probability
Clef	imcs21	test	10257983	symptom_165	10257983	0.01516536	16.70163654186763	not_mentioned	0.5009	not_mentioned	correct	ok	not_mentioned	released	option_probability
Clef	imcs21	test	10257983	symptom_166	10257983	0.01516536	16.70163654186763	not_mentioned	0.8056	not_mentioned	correct	ok	not_mentioned	released	option_probability
Clef	imcs21	test	10257983	symptom_167	10257983	0.01516536	16.70163654186763	not_mentioned	0.9131	not_mentioned	correct	ok	not_mentioned	released	option_probability
Clef	imcs21	test	10257983	symptom_168	10257983	0.01516536	16.70163654186763	not_mentioned	0.8729	not_mentioned	correct	ok	not_mentioned	released	option_probability
Clef	imcs21	test	10257983	symptom_169	10257983	0.01516536	16.70163654186763	not_mentioned	0.7674	not_mentioned	correct	ok	not_mentioned	released	option_probability
Clef	imcs21	test	10257983	symptom_170	10257983	0.01516536	16.70163654186763	not_mentioned	0.7766	not_mentioned	correct	ok	not_mentioned	released	option_probability
Clef	imcs21	test	10257983	symptom_171	10257983	0.01516536	16.70163654186763	not_mentioned	0.7748	not_mentioned	correct	ok	not_mentioned	released	option_probability
Clef	imcs21	test	10257983	symptom_172	10257983	0.01516536	16.70163654186763	not_mentioned	0.8548	not_mentioned	correct	ok	not_mentioned	released	option_probability
Clef	imcs21	test	10257983	symptom_173	10257983	0.01516536	16.70163654186763	not_mentioned	0.8994	not_mentioned	correct	ok	not_mentioned	released	option_probability
Clef	imcs21	test	10257983	symptom_174	10257983	0.01516536	16.70163654186763	not_mentioned	0.8484	not_mentioned	correct	ok	not_mentioned	released	option_probability
Clef	imcs21	test	10257983	symptom_175	10257983	0.01516536	16.70163654186763	not_mentioned	0.7736000000000001	not_mentioned	correct	ok	not_mentioned	released	option_probability
Clef	imcs21	test	10257983	symptom_176	10257983	0.01516536	16.70163654186763	not_mentioned	0.8152	not_mentioned	correct	ok	not_mentioned	released	option_probability
Clef	imcs21	test	10257983	symptom_177	10257983	0.01516536	16.70163654186763	not_mentioned	0.6487	not_mentioned	correct	ok	not_mentioned	released	option_probability
Clef	imcs21	test	10257983	symptom_178	10257983	0.01516536	16.70163654186763	not_mentioned	0.862	not_mentioned	correct	ok	not_mentioned	released	option_probability
Clef	imcs21	test	10257983	symptom_179	10257983	0.01516536	16.70163654186763	not_mentioned	0.8314	not_mentioned	correct	ok	not_mentioned	released	option_probability
Clef	imcs21	test	10257983	symptom_180	10257983	0.01516536	16.70163654186763	not_mentioned	0.8451	not_mentioned	correct	ok	not_mentioned	released	option_probability
Clef	imcs21	test	10257983	symptom_181	10257983	0.01516536	16.70163654186763	not_mentioned	0.587	not_mentioned	correct	ok	not_mentioned	released	option_probability
Clef	imcs21	test	10257983	symptom_182	10257983	0.01516536	16.70163654186763	not_mentioned	0.8609	not_mentioned	correct	ok	not_mentioned	released	option_probability
Clef	imcs21	test	10257983	symptom_183	10257983	0.01516536	16.70163654186763	not_mentioned	0.9044	not_mentioned	correct	ok	not_mentioned	released	option_probability
Clef	imcs21	test	10257983	symptom_184	10257983	0.01516536	16.70163654186763	not_mentioned	0.9338	not_mentioned	correct	ok	not_mentioned	released	option_probability
Clef	imcs21	test	10257983	symptom_185	10257983	0.01516536	16.70163654186763	negative	0.5009	not_mentioned	incorrect	ok	not_mentioned	released	option_probability
Clef	imcs21	test	10257983	symptom_186	10257983	0.01516536	16.70163654186763	not_mentioned	0.8321	not_mentioned	correct	ok	not_mentioned	released	option_probability
Clef	imcs21	test	10257983	symptom_187	10257983	0.01516536	16.70163654186763	not_mentioned	0.3977	not_mentioned	correct	ok	not_mentioned	released	option_probability
Clef	imcs21	test	10257983	symptom_188	10257983	0.01516536	16.70163654186763	not_mentioned	0.8604	not_mentioned	correct	ok	not_mentioned	released	option_probability
Clef	imcs21	test	10257983	symptom_189	10257983	0.01516536	16.70163654186763	not_mentioned	0.5515	not_mentioned	correct	ok	not_mentioned	released	option_probability
Clef	imcs21	test	10257983	symptom_190	10257983	0.01516536	16.70163654186763	not_mentioned	0.8568	not_mentioned	correct	ok	not_mentioned	released	option_probability
Clef	imcs21	test	10257983	symptom_191	10257983	0.01516536	16.70163654186763	not_mentioned	0.8412	not_mentioned	correct	ok	not_mentioned	released	option_probability
Clef	imcs21	test	10257983	symptom_192	10257983	0.01516536	16.70163654186763	not_mentioned	0.7599	not_mentioned	correct	ok	not_mentioned	released	option_probability
Clef	imcs21	test	10257983	symptom_193	10257983	0.01516536	16.70163654186763	not_mentioned	0.9428	not_mentioned	correct	ok	not_mentioned	released	option_probability
Clef	imcs21	test	10257983	symptom_194	10257983	0.01516536	16.70163654186763	not_mentioned	0.9071	not_mentioned	correct	ok	not_mentioned	released	option_probability
Clef	imcs21	test	10257983	symptom_195	10257983	0.01516536	16.70163654186763	not_mentioned	0.9493	not_mentioned	correct	ok	not_mentioned	released	option_probability
Clef	imcs21	test	10257983	symptom_196	10257983	0.01516536	16.70163654186763	not_mentioned	0.9719	not_mentioned	correct	ok	not_mentioned	released	option_probability
Clef	imcs21	test	10257983	symptom_197	10257983	0.01516536	16.70163654186763	not_mentioned	0.887	not_mentioned	correct	ok	not_mentioned	released	option_probability
Clef	imcs21	test	10257983	symptom_198	10257983	0.01516536	16.70163654186763	not_mentioned	0.932	not_mentioned	correct	ok	not_mentioned	released	option_probability
Clef	imcs21	test	10257983	symptom_199	10257983	0.01516536	16.70163654186763	not_mentioned	0.9155	not_mentioned	correct	ok	not_mentioned	released	option_probability
Clef	imcs21	test	10257983	symptom_200	10257983	0.01516536	16.70163654186763	not_mentioned	0.9188	not_mentioned	correct	ok	not_mentioned	released	option_probability
Clef	imcs21	test	10257983	symptom_201	10257983	0.01516536	16.70163654186763	not_mentioned	0.8271	not_mentioned	correct	ok	not_mentioned	released	option_probability
Clef	imcs21	test	10257983	symptom_202	10257983	0.01516536	16.70163654186763	not_mentioned	0.5655	not_mentioned	correct	ok	not_mentioned	released	option_probability
Clef	imcs21	test	10257983	symptom_203	10257983	0.01516536	16.70163654186763	not_mentioned	0.9087	not_mentioned	correct	ok	not_mentioned	released	option_probability
Clef	imcs21	test	10257983	symptom_204	10257983	0.01516536	16.70163654186763	not_mentioned	0.9571	not_mentioned	correct	ok	not_mentioned	released	option_probability
Clef	imcs21	test	10257983	symptom_205	10257983	0.01516536	16.70163654186763	not_mentioned	0.9184	not_mentioned	correct	ok	not_mentioned	released	option_probability
Clef	imcs21	test	10257983	symptom_206	10257983	0.01516536	16.70163654186763	not_mentioned	0.9507	not_mentioned	correct	ok	not_mentioned	released	option_probability
Clef	imcs21	test	10257983	symptom_207	10257983	0.01516536	16.70163654186763	not_mentioned	0.8744	not_mentioned	correct	ok	not_mentioned	released	option_probability
Clef	imcs21	test	10257983	symptom_208	10257983	0.01516536	16.70163654186763	not_mentioned	0.8664	not_mentioned	correct	ok	not_mentioned	released	option_probability
Clef	imcs21	test	10257983	symptom_209	10257983	0.01516536	16.70163654186763	not_mentioned	0.9178	not_mentioned	correct	ok	not_mentioned	released	option_probability
Clef	imcs21	test	10257983	symptom_210	10257983	0.01516536	16.70163654186763	not_mentioned	0.9486	not_mentioned	correct	ok	not_mentioned	released	option_probability
Clef	imcs21	test	10257983	symptom_211	10257983	0.01516536	16.70163654186763	not_mentioned	0.8818	not_mentioned	correct	ok	not_mentioned	released	option_probability
Clef	imcs21	test	10257983	symptom_212	10257983	0.01516536	16.70163654186763	not_mentioned	0.7722	not_mentioned	correct	ok	not_mentioned	released	option_probability
Clef	imcs21	test	10257983	symptom_213	10257983	0.01516536	16.70163654186763	not_mentioned	0.9408	not_mentioned	correct	ok	not_mentioned	released	option_probability
Clef	imcs21	test	10257983	symptom_214	10257983	0.01516536	16.70163654186763	not_mentioned	0.9479	not_mentioned	correct	ok	not_mentioned	released	option_probability
Clef	imcs21	test	10257983	symptom_215	10257983	0.01516536	16.70163654186763	not_mentioned	0.9023	not_mentioned	correct	ok	not_mentioned	released	option_probability
Clef	imcs21	test	10257983	symptom_216	10257983	0.01516536	16.70163654186763	not_mentioned	0.8753	not_mentioned	correct	ok	not_mentioned	released	option_probability
Clef	imcs21	test	10257983	symptom_217	10257983	0.01516536	16.70163654186763	not_mentioned	0.9305	not_mentioned	correct	ok	not_mentioned	released	option_probability
Clef	imcs21	test	10257983	symptom_218	10257983	0.01516536	16.70163654186763	not_mentioned	0.8479	not_mentioned	correct	ok	not_mentioned	released	option_probability
Clef	imcs21	test	10257983	symptom_219	10257983	0.01516536	16.70163654186763	not_mentioned	0.9406	not_mentioned	correct	ok	not_mentioned	released	option_probability
Clef	imcs21	test	10257983	symptom_220	10257983	0.01516536	16.70163654186763	not_mentioned	0.9078	not_mentioned	correct	ok	not_mentioned	released	option_probability
Clef	imcs21	test	10257983	symptom_221	10257983	0.01516536	16.70163654186763	not_mentioned	0.9147	not_mentioned	correct	ok	not_mentioned	released	option_probability
Clef	imcs21	test	10257983	symptom_222	10257983	0.01516536	16.70163654186763	not_mentioned	0.8822	not_mentioned	correct	ok	not_mentioned	released	option_probability
Clef	imcs21	test	10257983	symptom_223	10257983	0.01516536	16.70163654186763	not_mentioned	0.8618	not_mentioned	correct	ok	not_mentioned	released	option_probability
Clef	imcs21	test	10257983	symptom_224	10257983	0.01516536	16.70163654186763	not_mentioned	0.7937	not_mentioned	correct	ok	not_mentioned	released	option_probability
Clef	imcs21	test	10257983	symptom_225	10257983	0.01516536	16.70163654186763	not_mentioned	0.7751	not_mentioned	correct	ok	not_mentioned	released	option_probability
Clef	imcs21	test	10257983	symptom_226	10257983	0.01516536	16.70163654186763	not_mentioned	0.8909	not_mentioned	correct	ok	not_mentioned	released	option_probability
Clef	imcs21	test	10257983	symptom_227	10257983	0.01516536	16.70163654186763	not_mentioned	0.8518	not_mentioned	correct	ok	not_mentioned	released	option_probability
Clef	imcs21	test	10257983	symptom_228	10257983	0.01516536	16.70163654186763	not_mentioned	0.9002	not_mentioned	correct	ok	not_mentioned	released	option_probability
Clef	imcs21	test	10257983	symptom_229	10257983	0.01516536	16.70163654186763	not_mentioned	0.9633	not_mentioned	correct	ok	not_mentioned	released	option_probability
Clef	imcs21	test	10257983	symptom_230	10257983	0.01516536	16.70163654186763	not_mentioned	0.9271	not_mentioned	correct	ok	not_mentioned	released	option_probability
Clef	imcs21	test	10257983	symptom_231	10257983	0.01516536	16.70163654186763	not_mentioned	0.9436	not_mentioned	correct	ok	not_mentioned	released	option_probability
Clef	imcs21	test	10257983	symptom_232	10257983	0.01516536	16.70163654186763	not_mentioned	0.8624	not_mentioned	correct	ok	not_mentioned	released	option_probability
Clef	imcs21	test	10257983	symptom_233	10257983	0.01516536	16.70163654186763	not_mentioned	0.9033	not_mentioned	correct	ok	not_mentioned	released	option_probability
Clef	imcs21	test	10257983	symptom_234	10257983	0.01516536	16.70163654186763	not_mentioned	0.9507	not_mentioned	correct	ok	not_mentioned	released	option_probability
Clef	imcs21	test	10257983	symptom_235	10257983	0.01516536	16.70163654186763	not_mentioned	0.8335	not_mentioned	correct	ok	not_mentioned	released	option_probability
Clef	imcs21	test	10257983	symptom_236	10257983	0.01516536	16.70163654186763	not_mentioned	0.8413	not_mentioned	correct	ok	not_mentioned	released	option_probability
Clef	imcs21	test	10257983	symptom_237	10257983	0.01516536	16.70163654186763	not_mentioned	0.7856	not_mentioned	correct	ok	not_mentioned	released	option_probability
Clef	imcs21	test	10257983	symptom_238	10257983	0.01516536	16.70163654186763	not_mentioned	0.883	not_mentioned	correct	ok	not_mentioned	released	option_probability
Clef	imcs21	test	10257983	symptom_239	10257983	0.01516536	16.70163654186763	not_mentioned	0.8662	not_mentioned	correct	ok	not_mentioned	released	option_probability
Clef	imcs21	test	10257983	symptom_240	10257983	0.01516536	16.70163654186763	not_mentioned	0.9664	not_mentioned	correct	ok	not_mentioned	released	option_probability
Clef	imcs21	test	10257983	symptom_241	10257983	0.01516536	16.70163654186763	not_mentioned	0.9064	not_mentioned	correct	ok	not_mentioned	released	option_probability
Clef	imcs21	test	10257983	symptom_242	10257983	0.01516536	16.70163654186763	not_mentioned	0.936	not_mentioned	correct	ok	not_mentioned	released	option_probability
Clef	imcs21	test	10257983	symptom_243	10257983	0.01516536	16.70163654186763	not_mentioned	0.5640000000000001	not_mentioned	correct	ok	not_mentioned	released	option_probability
Clef	imcs21	test	10257983	symptom_244	10257983	0.01516536	16.70163654186763	not_mentioned	0.914	not_mentioned	correct	ok	not_mentioned	released	option_probability
Clef	imcs21	test	10257983	symptom_245	10257983	0.01516536	16.70163654186763	not_mentioned	0.9179	not_mentioned	correct	ok	not_mentioned	released	option_probability
Clef	imcs21	test	10257983	symptom_246	10257983	0.01516536	16.70163654186763	not_mentioned	0.8477	not_mentioned	correct	ok	not_mentioned	released	option_probability
Clef	imcs21	test	10257983	symptom_247	10257983	0.01516536	16.70163654186763	not_mentioned	0.9481	not_mentioned	correct	ok	not_mentioned	released	option_probability
Clef	imcs21	test	10257983	symptom_248	10257983	0.01516536	16.70163654186763	not_mentioned	0.8316	not_mentioned	correct	ok	not_mentioned	released	option_probability
Clef	imcs21	test	10257983	symptom_249	10257983	0.01516536	16.70163654186763	not_mentioned	0.868	not_mentioned	correct	ok	not_mentioned	released	option_probability
Clef	imcs21	test	10257983	symptom_250	10257983	0.01516536	16.70163654186763	not_mentioned	0.8614	not_mentioned	correct	ok	not_mentioned	released	option_probability
Clef	imcs21	test	10257983	symptom_251	10257983	0.01516536	16.70163654186763	not_mentioned	0.9098	not_mentioned	correct	ok	not_mentioned	released	option_probability
Clef	imcs21	test	10257983	symptom_252	10257983	0.01516536	16.70163654186763	not_mentioned	0.9254	not_mentioned	correct	ok	not_mentioned	released	option_probability
Clef	imcs21	test	10257983	symptom_253	10257983	0.01516536	16.70163654186763	not_mentioned	0.918	not_mentioned	correct	ok	not_mentioned	released	option_probability
Clef	imcs21	test	10257983	symptom_254	10257983	0.01516536	16.70163654186763	not_mentioned	0.9254	not_mentioned	correct	ok	not_mentioned	released	option_probability
Clef	imcs21	test	10257983	symptom_255	10257983	0.01516536	16.70163654186763	not_mentioned	0.9531	not_mentioned	correct	ok	not_mentioned	released	option_probability
Clef	imcs21	test	10257983	symptom_256	10257983	0.01516536	16.70163654186763	not_mentioned	0.775	not_mentioned	correct	ok	not_mentioned	released	option_probability
Clef	imcs21	test	10257983	symptom_257	10257983	0.01516536	16.70163654186763	not_mentioned	0.979	not_mentioned	correct	ok	not_mentioned	released	option_probability
Clef	imcs21	test	10257983	symptom_258	10257983	0.01516536	16.70163654186763	not_mentioned	0.9728	not_mentioned	correct	ok	not_mentioned	released	option_probability
Clef	imcs21	test	10257983	symptom_259	10257983	0.01516536	16.70163654186763	not_mentioned	0.9276	not_mentioned	correct	ok	not_mentioned	released	option_probability
Clef	imcs21	test	10257983	symptom_260	10257983	0.01516536	16.70163654186763	not_mentioned	0.8279	not_mentioned	correct	ok	not_mentioned	released	option_probability
Clef	imcs21	test	10257983	symptom_261	10257983	0.01516536	16.70163654186763	not_mentioned	0.8754	not_mentioned	correct	ok	not_mentioned	released	option_probability
Clef	imcs21	test	10257983	symptom_262	10257983	0.01516536	16.70163654186763	not_mentioned	0.9316	not_mentioned	correct	ok	not_mentioned	released	option_probability
Clef	imcs21	test	10257983	symptom_263	10257983	0.01516536	16.70163654186763	not_mentioned	0.802	not_mentioned	correct	ok	not_mentioned	released	option_probability
Clef	imcs21	test	10257983	symptom_264	10257983	0.01516536	16.70163654186763	not_mentioned	0.9145	not_mentioned	correct	ok	not_mentioned	released	option_probability
Clef	imcs21	test	10257983	symptom_265	10257983	0.01516536	16.70163654186763	not_mentioned	0.933	not_mentioned	correct	ok	not_mentioned	released	option_probability
Clef	imcs21	test	10257983	symptom_266	10257983	0.01516536	16.70163654186763	not_mentioned	0.9389	not_mentioned	correct	ok	not_mentioned	released	option_probability
Clef	imcs21	test	10257983	symptom_267	10257983	0.01516536	16.70163654186763	not_mentioned	0.9476	not_mentioned	correct	ok	not_mentioned	released	option_probability
Clef	imcs21	test	10257983	symptom_268	10257983	0.01516536	16.70163654186763	not_mentioned	0.8886	not_mentioned	correct	ok	not_mentioned	released	option_probability
Clef	imcs21	test	10257983	symptom_269	10257983	0.01516536	16.70163654186763	not_mentioned	0.8894	not_mentioned	correct	ok	not_mentioned	released	option_probability
Clef	imcs21	test	10257983	symptom_270	10257983	0.01516536	16.70163654186763	not_mentioned	0.7501	not_mentioned	correct	ok	not_mentioned	released	option_probability
Clef	imcs21	test	10257983	symptom_271	10257983	0.01516536	16.70163654186763	not_mentioned	0.6877	not_mentioned	correct	ok	not_mentioned	released	option_probability
Clef	imcs21	test	10257983	symptom_272	10257983	0.01516536	16.70163654186763	not_mentioned	0.8893	not_mentioned	correct	ok	not_mentioned	released	option_probability
Clef	imcs21	test	10257983	symptom_273	10257983	0.01516536	16.70163654186763	not_mentioned	0.921	not_mentioned	correct	ok	not_mentioned	released	option_probability
Clef	imcs21	test	10257983	symptom_274	10257983	0.01516536	16.70163654186763	not_mentioned	0.9116	not_mentioned	correct	ok	not_mentioned	released	option_probability
Clef	imcs21	test	10257983	symptom_275	10257983	0.01516536	16.70163654186763	not_mentioned	0.7921	not_mentioned	correct	ok	not_mentioned	released	option_probability
Clef	imcs21	test	10257983	symptom_276	10257983	0.01516536	16.70163654186763	not_mentioned	0.853	not_mentioned	correct	ok	not_mentioned	released	option_probability
Clef	imcs21	test	10257983	symptom_277	10257983	0.01516536	16.70163654186763	not_mentioned	0.9082	not_mentioned	correct	ok	not_mentioned	released	option_probability
Clef	imcs21	test	10257983	symptom_278	10257983	0.01516536	16.70163654186763	not_mentioned	0.9092	not_mentioned	correct	ok	not_mentioned	released	option_probability
Clef	imcs21	test	10257983	symptom_279	10257983	0.01516536	16.70163654186763	not_mentioned	0.95	not_mentioned	correct	ok	not_mentioned	released	option_probability
Clef	imcs21	test	10257983	symptom_280	10257983	0.01516536	16.70163654186763	not_mentioned	0.9582	not_mentioned	correct	ok	not_mentioned	released	option_probability
Clef	imcs21	test	10257983	symptom_281	10257983	0.01516536	16.70163654186763	not_mentioned	0.9192	not_mentioned	correct	ok	not_mentioned	released	option_probability
Clef	imcs21	test	10257983	symptom_282	10257983	0.01516536	16.70163654186763	not_mentioned	0.9267	not_mentioned	correct	ok	not_mentioned	released	option_probability
Clef	imcs21	test	10257983	symptom_283	10257983	0.01516536	16.70163654186763	not_mentioned	0.8968	not_mentioned	correct	ok	not_mentioned	released	option_probability
Clef	imcs21	test	10257983	symptom_284	10257983	0.01516536	16.70163654186763	not_mentioned	0.8713	not_mentioned	correct	ok	not_mentioned	released	option_probability
Clef	imcs21	test	10257983	symptom_285	10257983	0.01516536	16.70163654186763	not_mentioned	0.8856	not_mentioned	correct	ok	not_mentioned	released	option_probability
Clef	imcs21	test	10257983	symptom_286	10257983	0.01516536	16.70163654186763	not_mentioned	0.9399	not_mentioned	correct	ok	not_mentioned	released	option_probability
Clef	imcs21	test	10257983	symptom_287	10257983	0.01516536	16.70163654186763	not_mentioned	0.9528	not_mentioned	correct	ok	not_mentioned	released	option_probability
Clef	imcs21	test	10257983	symptom_288	10257983	0.01516536	16.70163654186763	not_mentioned	0.8966	not_mentioned	correct	ok	not_mentioned	released	option_probability
Clef	imcs21	test	10257983	symptom_289	10257983	0.01516536	16.70163654186763	not_mentioned	0.9556	not_mentioned	correct	ok	not_mentioned	released	option_probability
Clef	imcs21	test	10257983	symptom_290	10257983	0.01516536	16.70163654186763	not_mentioned	0.8038	not_mentioned	correct	ok	not_mentioned	released	option_probability
Clef	imcs21	test	10257983	symptom_291	10257983	0.01516536	16.70163654186763	not_mentioned	0.8574	not_mentioned	correct	ok	not_mentioned	released	option_probability
Clef	imcs21	test	10257983	symptom_292	10257983	0.01516536	16.70163654186763	not_mentioned	0.9377	not_mentioned	correct	ok	not_mentioned	released	option_probability
Clef	imcs21	test	10257983	symptom_293	10257983	0.01516536	16.70163654186763	not_mentioned	0.8342	not_mentioned	correct	ok	not_mentioned	released	option_probability
Clef	imcs21	test	10257983	symptom_294	10257983	0.01516536	16.70163654186763	not_mentioned	0.8421	not_mentioned	correct	ok	not_mentioned	released	option_probability
Clef	imcs21	test	10257983	symptom_295	10257983	0.01516536	16.70163654186763	not_mentioned	0.9564	not_mentioned	correct	ok	not_mentioned	released	option_probability
Clef	imcs21	test	10257983	symptom_296	10257983	0.01516536	16.70163654186763	not_mentioned	0.9667	not_mentioned	correct	ok	not_mentioned	released	option_probability
Clef	imcs21	test	10257983	symptom_297	10257983	0.01516536	16.70163654186763	not_mentioned	0.8373	not_mentioned	correct	ok	not_mentioned	released	option_probability
Clef	imcs21	test	10257983	symptom_298	10257983	0.01516536	16.70163654186763	not_mentioned	0.8017	not_mentioned	correct	ok	not_mentioned	released	option_probability
Clef	imcs21	test	10257983	symptom_299	10257983	0.01516536	16.70163654186763	not_mentioned	0.8724	not_mentioned	correct	ok	not_mentioned	released	option_probability
Clef	imcs21	test	10257983	symptom_300	10257983	0.01516536	16.70163654186763	not_mentioned	0.956	not_mentioned	correct	ok	not_mentioned	released	option_probability
Clef	imcs21	test	10257983	symptom_301	10257983	0.01516536	16.70163654186763	not_mentioned	0.7423	not_mentioned	correct	ok	not_mentioned	released	option_probability
Clef	imcs21	test	10257983	symptom_302	10257983	0.01516536	16.70163654186763	not_mentioned	0.7593	not_mentioned	correct	ok	not_mentioned	released	option_probability
Clef	imcs21	test	10257983	symptom_303	10257983	0.01516536	16.70163654186763	not_mentioned	0.9253	not_mentioned	correct	ok	not_mentioned	released	option_probability
Clef	imcs21	test	10257983	symptom_304	10257983	0.01516536	16.70163654186763	not_mentioned	0.9567	not_mentioned	correct	ok	not_mentioned	released	option_probability
Clef	imcs21	test	10257983	symptom_305	10257983	0.01516536	16.70163654186763	not_mentioned	0.9717	not_mentioned	correct	ok	not_mentioned	released	option_probability
Clef	imcs21	test	10257983	symptom_306	10257983	0.01516536	16.70163654186763	not_mentioned	0.6541	not_mentioned	correct	ok	not_mentioned	released	option_probability
Clef	imcs21	test	10257983	symptom_307	10257983	0.01516536	16.70163654186763	not_mentioned	0.877	not_mentioned	correct	ok	not_mentioned	released	option_probability
Clef	imcs21	test	10257983	symptom_308	10257983	0.01516536	16.70163654186763	not_mentioned	0.9043	not_mentioned	correct	ok	not_mentioned	released	option_probability
Clef	imcs21	test	10257983	symptom_309	10257983	0.01516536	16.70163654186763	not_mentioned	0.9398	not_mentioned	correct	ok	not_mentioned	released	option_probability
Clef	imcs21	test	10257983	symptom_310	10257983	0.01516536	16.70163654186763	not_mentioned	0.892	not_mentioned	correct	ok	not_mentioned	released	option_probability
Clef	imcs21	test	10257983	symptom_311	10257983	0.01516536	16.70163654186763	not_mentioned	0.9517	not_mentioned	correct	ok	not_mentioned	released	option_probability
Clef	imcs21	test	10257983	symptom_312	10257983	0.01516536	16.70163654186763	not_mentioned	0.9325	not_mentioned	correct	ok	not_mentioned	released	option_probability
Clef	imcs21	test	10257983	symptom_313	10257983	0.01516536	16.70163654186763	not_mentioned	0.8756	not_mentioned	correct	ok	not_mentioned	released	option_probability
Clef	imcs21	test	10257983	symptom_314	10257983	0.01516536	16.70163654186763	not_mentioned	0.9604	not_mentioned	correct	ok	not_mentioned	released	option_probability
Clef	imcs21	test	10257983	symptom_315	10257983	0.01516536	16.70163654186763	not_mentioned	0.8746	not_mentioned	correct	ok	not_mentioned	released	option_probability
Clef	imcs21	test	10257983	symptom_316	10257983	0.01516536	16.70163654186763	not_mentioned	0.7853	not_mentioned	correct	ok	not_mentioned	released	option_probability
Clef	imcs21	test	10257983	symptom_317	10257983	0.01516536	16.70163654186763	not_mentioned	0.886	not_mentioned	correct	ok	not_mentioned	released	option_probability
Clef	imcs21	test	10257983	symptom_318	10257983	0.01516536	16.70163654186763	not_mentioned	0.9582	not_mentioned	correct	ok	not_mentioned	released	option_probability
Clef	imcs21	test	10257983	symptom_319	10257983	0.01516536	16.70163654186763	not_mentioned	0.9584	not_mentioned	correct	ok	not_mentioned	released	option_probability
Clef	imcs21	test	10257983	symptom_320	10257983	0.01516536	16.70163654186763	not_mentioned	0.7896	not_mentioned	correct	ok	not_mentioned	released	option_probability
Clef	imcs21	test	10257983	symptom_321	10257983	0.01516536	16.70163654186763	not_mentioned	0.959	not_mentioned	correct	ok	not_mentioned	released	option_probability
Clef	imcs21	test	10257983	symptom_322	10257983	0.01516536	16.70163654186763	not_mentioned	0.9656	not_mentioned	correct	ok	not_mentioned	released	option_probability
Clef	imcs21	test	10257983	symptom_323	10257983	0.01516536	16.70163654186763	not_mentioned	0.9642	not_mentioned	correct	ok	not_mentioned	released	option_probability
Clef	imcs21	test	10257983	symptom_324	10257983	0.01516536	16.70163654186763	not_mentioned	0.9485	not_mentioned	correct	ok	not_mentioned	released	option_probability
Clef	imcs21	test	10257983	symptom_325	10257983	0.01516536	16.70163654186763	not_mentioned	0.9619	not_mentioned	correct	ok	not_mentioned	released	option_probability
Clef	imcs21	test	10257983	symptom_326	10257983	0.01516536	16.70163654186763	not_mentioned	0.948	not_mentioned	correct	ok	not_mentioned	released	option_probability
Clef	imcs21	test	10257983	symptom_327	10257983	0.01516536	16.70163654186763	not_mentioned	0.9167	not_mentioned	correct	ok	not_mentioned	released	option_probability
Clef	imcs21	test	10257983	symptom_328	10257983	0.01516536	16.70163654186763	not_mentioned	0.4649	not_mentioned	correct	ok	not_mentioned	released	option_probability
Clef	imcs21	test	10257983	symptom_329	10257983	0.01516536	16.70163654186763	not_mentioned	0.9399	not_mentioned	correct	ok	not_mentioned	released	option_probability
Clef	imcs21	test	10257983	symptom_330	10257983	0.01516536	16.70163654186763	not_mentioned	0.8434	not_mentioned	correct	ok	not_mentioned	released	option_probability
Clef	imcs21	test	10258108	symptom_000	10258108	0.015317999999999998	18.80158133385703	positive	0.9649	positive	correct	ok	positive	released	option_probability
Clef	imcs21	test	10258108	symptom_001	10258108	0.015317999999999998	18.80158133385703	positive	0.9569	positive	correct	ok	positive	released	option_probability
Clef	imcs21	test	10258108	symptom_002	10258108	0.015317999999999998	18.80158133385703	positive	0.561	positive	correct	ok	positive	released	option_probability
Clef	imcs21	test	10258108	symptom_003	10258108	0.015317999999999998	18.80158133385703	not_mentioned	0.932	not_mentioned	correct	ok	not_mentioned	released	option_probability
Clef	imcs21	test	10258108	symptom_004	10258108	0.015317999999999998	18.80158133385703	not_mentioned	0.9698	not_mentioned	correct	ok	not_mentioned	released	option_probability
Clef	imcs21	test	10258108	symptom_005	10258108	0.015317999999999998	18.80158133385703	positive	0.939	positive	correct	ok	positive	released	option_probability
Clef	imcs21	test	10258108	symptom_006	10258108	0.015317999999999998	18.80158133385703	not_mentioned	0.9089	not_mentioned	correct	ok	not_mentioned	released	option_probability
Clef	imcs21	test	10258108	symptom_007	10258108	0.015317999999999998	18.80158133385703	not_mentioned	0.4098	not_mentioned	correct	ok	not_mentioned	released	option_probability
Clef	imcs21	test	10258108	symptom_008	10258108	0.015317999999999998	18.80158133385703	not_mentioned	0.8922	not_mentioned	correct	ok	not_mentioned	released	option_probability
Clef	imcs21	test	10258108	symptom_009	10258108	0.015317999999999998	18.80158133385703	positive	0.7264	positive	correct	ok	positive	released	option_probability
Clef	imcs21	test	10258108	symptom_010	10258108	0.015317999999999998	18.80158133385703	not_mentioned	0.8418	not_mentioned	correct	ok	not_mentioned	released	option_probability
Clef	imcs21	test	10258108	symptom_011	10258108	0.015317999999999998	18.80158133385703	uncertain	0.6976	uncertain	correct	ok	uncertain	released	option_probability
Clef	imcs21	test	10258108	symptom_012	10258108	0.015317999999999998	18.80158133385703	uncertain	0.7841	uncertain	correct	ok	uncertain	released	option_probability
Clef	imcs21	test	10258108	symptom_013	10258108	0.015317999999999998	18.80158133385703	not_mentioned	0.8046	not_mentioned	correct	ok	not_mentioned	released	option_probability
Clef	imcs21	test	10258108	symptom_014	10258108	0.015317999999999998	18.80158133385703	uncertain	0.4653	uncertain	correct	ok	uncertain	released	option_probability
Clef	imcs21	test	10258108	symptom_015	10258108	0.015317999999999998	18.80158133385703	positive	0.8653	positive	correct	ok	positive	released	option_probability
Clef	imcs21	test	10258108	symptom_016	10258108	0.015317999999999998	18.80158133385703	not_mentioned	0.7683	not_mentioned	correct	ok	not_mentioned	released	option_probability
Clef	imcs21	test	10258108	symptom_017	10258108	0.015317999999999998	18.80158133385703	uncertain	0.6504	uncertain	correct	ok	uncertain	released	option_probability
Clef	imcs21	test	10258108	symptom_018	10258108	0.015317999999999998	18.80158133385703	not_mentioned	0.8223	not_mentioned	correct	ok	not_mentioned	released	option_probability
Clef	imcs21	test	10258108	symptom_019	10258108	0.015317999999999998	18.80158133385703	not_mentioned	0.8042	not_mentioned	correct	ok	not_mentioned	released	option_probability
Clef	imcs21	test	10258108	symptom_020	10258108	0.015317999999999998	18.80158133385703	not_mentioned	0.8398	not_mentioned	correct	ok	not_mentioned	released	option_probability
Clef	imcs21	test	10258108	symptom_021	10258108	0.015317999999999998	18.80158133385703	not_mentioned	0.3952	not_mentioned	correct	ok	not_mentioned	released	option_probability
Clef	imcs21	test	10258108	symptom_022	10258108	0.015317999999999998	18.80158133385703	not_mentioned	0.3997	not_mentioned	correct	ok	not_mentioned	released	option_probability
Clef	imcs21	test	10258108	symptom_023	10258108	0.015317999999999998	18.80158133385703	not_mentioned	0.7853	not_mentioned	correct	ok	not_mentioned	released	option_probability
Clef	imcs21	test	10258108	symptom_024	10258108	0.015317999999999998	18.80158133385703	not_mentioned	0.7321	not_mentioned	correct	ok	not_mentioned	released	option_probability
Clef	imcs21	test	10258108	symptom_025	10258108	0.015317999999999998	18.80158133385703	not_mentioned	0.7736	not_mentioned	correct	ok	not_mentioned	released	option_probability
Clef	imcs21	test	10258108	symptom_026	10258108	0.015317999999999998	18.80158133385703	not_mentioned	0.7228	not_mentioned	correct	ok	not_mentioned	released	option_probability
Clef	imcs21	test	10258108	symptom_027	10258108	0.015317999999999998	18.80158133385703	not_mentioned	0.7374	not_mentioned	correct	ok	not_mentioned	released	option_probability
Clef	imcs21	test	10258108	symptom_028	10258108	0.015317999999999998	18.80158133385703	not_mentioned	0.7896	not_mentioned	correct	ok	not_mentioned	released	option_probability
Clef	imcs21	test	10258108	symptom_029	10258108	0.015317999999999998	18.80158133385703	not_mentioned	0.7739	not_mentioned	correct	ok	not_mentioned	released	option_probability
Clef	imcs21	test	10258108	symptom_030	10258108	0.015317999999999998	18.80158133385703	not_mentioned	0.9053	not_mentioned	correct	ok	not_mentioned	released	option_probability
Clef	imcs21	test	10258108	symptom_031	10258108	0.015317999999999998	18.80158133385703	not_mentioned	0.7735	not_mentioned	correct	ok	not_mentioned	released	option_probability
Clef	imcs21	test	10258108	symptom_032	10258108	0.015317999999999998	18.80158133385703	not_mentioned	0.8318	not_mentioned	correct	ok	not_mentioned	released	option_probability
Clef	imcs21	test	10258108	symptom_033	10258108	0.015317999999999998	18.80158133385703	not_mentioned	0.884	not_mentioned	correct	ok	not_mentioned	released	option_probability
Clef	imcs21	test	10258108	symptom_034	10258108	0.015317999999999998	18.80158133385703	not_mentioned	0.9058	not_mentioned	correct	ok	not_mentioned	released	option_probability
Clef	imcs21	test	10258108	symptom_035	10258108	0.015317999999999998	18.80158133385703	not_mentioned	0.4884	not_mentioned	correct	ok	not_mentioned	released	option_probability
Clef	imcs21	test	10258108	symptom_036	10258108	0.015317999999999998	18.80158133385703	not_mentioned	0.3875	not_mentioned	correct	ok	not_mentioned	released	option_probability
Clef	imcs21	test	10258108	symptom_037	10258108	0.015317999999999998	18.80158133385703	not_mentioned	0.7916	not_mentioned	correct	ok	not_mentioned	released	option_probability
Clef	imcs21	test	10258108	symptom_038	10258108	0.015317999999999998	18.80158133385703	not_mentioned	0.3785	uncertain	incorrect	ok	uncertain	released	option_probability
Clef	imcs21	test	10258108	symptom_039	10258108	0.015317999999999998	18.80158133385703	not_mentioned	0.708	not_mentioned	correct	ok	not_mentioned	released	option_probability
Clef	imcs21	test	10258108	symptom_040	10258108	0.015317999999999998	18.80158133385703	not_mentioned	0.8689	not_mentioned	correct	ok	not_mentioned	released	option_probability
Clef	imcs21	test	10258108	symptom_041	10258108	0.015317999999999998	18.80158133385703	not_mentioned	0.7989	not_mentioned	correct	ok	not_mentioned	released	option_probability
Clef	imcs21	test	10258108	symptom_042	10258108	0.015317999999999998	18.80158133385703	not_mentioned	0.7757	not_mentioned	correct	ok	not_mentioned	released	option_probability
Clef	imcs21	test	10258108	symptom_043	10258108	0.015317999999999998	18.80158133385703	not_mentioned	0.8096	not_mentioned	correct	ok	not_mentioned	released	option_probability
Clef	imcs21	test	10258108	symptom_044	10258108	0.015317999999999998	18.80158133385703	uncertain	0.6764	not_mentioned	incorrect	ok	not_mentioned	released	option_probability
Clef	imcs21	test	10258108	symptom_045	10258108	0.015317999999999998	18.80158133385703	not_mentioned	0.5875	not_mentioned	correct	ok	not_mentioned	released	option_probability
Clef	imcs21	test	10258108	symptom_046	10258108	0.015317999999999998	18.80158133385703	not_mentioned	0.8085	not_mentioned	correct	ok	not_mentioned	released	option_probability
Clef	imcs21	test	10258108	symptom_047	10258108	0.015317999999999998	18.80158133385703	not_mentioned	0.4134	not_mentioned	correct	ok	not_mentioned	released	option_probability
Clef	imcs21	test	10258108	symptom_048	10258108	0.015317999999999998	18.80158133385703	positive	0.8373	not_mentioned	incorrect	ok	not_mentioned	released	option_probability
Clef	imcs21	test	10258108	symptom_049	10258108	0.015317999999999998	18.80158133385703	not_mentioned	0.8321	not_mentioned	correct	ok	not_mentioned	released	option_probability
Clef	imcs21	test	10258108	symptom_050	10258108	0.015317999999999998	18.80158133385703	not_mentioned	0.8223	not_mentioned	correct	ok	not_mentioned	released	option_probability
Clef	imcs21	test	10258108	symptom_051	10258108	0.015317999999999998	18.80158133385703	not_mentioned	0.7219	not_mentioned	correct	ok	not_mentioned	released	option_probability
Clef	imcs21	test	10258108	symptom_052	10258108	0.015317999999999998	18.80158133385703	not_mentioned	0.6226	not_mentioned	correct	ok	not_mentioned	released	option_probability
Clef	imcs21	test	10258108	symptom_053	10258108	0.015317999999999998	18.80158133385703	uncertain	0.4298	not_mentioned	incorrect	ok	not_mentioned	released	option_probability
Clef	imcs21	test	10258108	symptom_054	10258108	0.015317999999999998	18.80158133385703	not_mentioned	0.8743	not_mentioned	correct	ok	not_mentioned	released	option_probability
Clef	imcs21	test	10258108	symptom_055	10258108	0.015317999999999998	18.80158133385703	not_mentioned	0.8598	not_mentioned	correct	ok	not_mentioned	released	option_probability
Clef	imcs21	test	10258108	symptom_056	10258108	0.015317999999999998	18.80158133385703	not_mentioned	0.8161	not_mentioned	correct	ok	not_mentioned	released	option_probability
Clef	imcs21	test	10258108	symptom_057	10258108	0.015317999999999998	18.80158133385703	not_mentioned	0.777	not_mentioned	correct	ok	not_mentioned	released	option_probability
Clef	imcs21	test	10258108	symptom_058	10258108	0.015317999999999998	18.80158133385703	not_mentioned	0.886	not_mentioned	correct	ok	not_mentioned	released	option_probability
Clef	imcs21	test	10258108	symptom_059	10258108	0.015317999999999998	18.80158133385703	not_mentioned	0.8459	not_mentioned	correct	ok	not_mentioned	released	option_probability
Clef	imcs21	test	10258108	symptom_060	10258108	0.015317999999999998	18.80158133385703	not_mentioned	0.6929	not_mentioned	correct	ok	not_mentioned	released	option_probability
Clef	imcs21	test	10258108	symptom_061	10258108	0.015317999999999998	18.80158133385703	not_mentioned	0.5063	not_mentioned	correct	ok	not_mentioned	released	option_probability
Clef	imcs21	test	10258108	symptom_062	10258108	0.015317999999999998	18.80158133385703	not_mentioned	0.8456	not_mentioned	correct	ok	not_mentioned	released	option_probability
Clef	imcs21	test	10258108	symptom_063	10258108	0.015317999999999998	18.80158133385703	not_mentioned	0.5638	not_mentioned	correct	ok	not_mentioned	released	option_probability
Clef	imcs21	test	10258108	symptom_064	10258108	0.015317999999999998	18.80158133385703	not_mentioned	0.6900000000000001	not_mentioned	correct	ok	not_mentioned	released	option_probability
Clef	imcs21	test	10258108	symptom_065	10258108	0.015317999999999998	18.80158133385703	not_mentioned	0.9527	not_mentioned	correct	ok	not_mentioned	released	option_probability
Clef	imcs21	test	10258108	symptom_066	10258108	0.015317999999999998	18.80158133385703	not_mentioned	0.8416	not_mentioned	correct	ok	not_mentioned	released	option_probability
Clef	imcs21	test	10258108	symptom_067	10258108	0.015317999999999998	18.80158133385703	not_mentioned	0.9534	not_mentioned	correct	ok	not_mentioned	released	option_probability
Clef	imcs21	test	10258108	symptom_068	10258108	0.015317999999999998	18.80158133385703	not_mentioned	0.9113	not_mentioned	correct	ok	not_mentioned	released	option_probability
Clef	imcs21	test	10258108	symptom_069	10258108	0.015317999999999998	18.80158133385703	not_mentioned	0.8014	not_mentioned	correct	ok	not_mentioned	released	option_probability
Clef	imcs21	test	10258108	symptom_070	10258108	0.015317999999999998	18.80158133385703	not_mentioned	0.8774	not_mentioned	correct	ok	not_mentioned	released	option_probability
Clef	imcs21	test	10258108	symptom_071	10258108	0.015317999999999998	18.80158133385703	not_mentioned	0.8249	not_mentioned	correct	ok	not_mentioned	released	option_probability
Clef	imcs21	test	10258108	symptom_072	10258108	0.015317999999999998	18.80158133385703	not_mentioned	0.875	not_mentioned	correct	ok	not_mentioned	released	option_probability
Clef	imcs21	test	10258108	symptom_073	10258108	0.015317999999999998	18.80158133385703	not_mentioned	0.8651	not_mentioned	correct	ok	not_mentioned	released	option_probability
Clef	imcs21	test	10258108	symptom_074	10258108	0.015317999999999998	18.80158133385703	not_mentioned	0.8736	not_mentioned	correct	ok	not_mentioned	released	option_probability
Clef	imcs21	test	10258108	symptom_075	10258108	0.015317999999999998	18.80158133385703	not_mentioned	0.8235	not_mentioned	correct	ok	not_mentioned	released	option_probability
Clef	imcs21	test	10258108	symptom_076	10258108	0.015317999999999998	18.80158133385703	not_mentioned	0.9052	not_mentioned	correct	ok	not_mentioned	released	option_probability
Clef	imcs21	test	10258108	symptom_077	10258108	0.015317999999999998	18.80158133385703	not_mentioned	0.8361	not_mentioned	correct	ok	not_mentioned	released	option_probability
Clef	imcs21	test	10258108	symptom_078	10258108	0.015317999999999998	18.80158133385703	not_mentioned	0.5773	not_mentioned	correct	ok	not_mentioned	released	option_probability
Clef	imcs21	test	10258108	symptom_079	10258108	0.015317999999999998	18.80158133385703	not_mentioned	0.8885	not_mentioned	correct	ok	not_mentioned	released	option_probability
Clef	imcs21	test	10258108	symptom_080	10258108	0.015317999999999998	18.80158133385703	not_mentioned	0.8654	not_mentioned	correct	ok	not_mentioned	released	option_probability
Clef	imcs21	test	10258108	symptom_081	10258108	0.015317999999999998	18.80158133385703	not_mentioned	0.8733	not_mentioned	correct	ok	not_mentioned	released	option_probability
Clef	imcs21	test	10258108	symptom_082	10258108	0.015317999999999998	18.80158133385703	not_mentioned	0.9219	not_mentioned	correct	ok	not_mentioned	released	option_probability
Clef	imcs21	test	10258108	symptom_083	10258108	0.015317999999999998	18.80158133385703	not_mentioned	0.8473	not_mentioned	correct	ok	not_mentioned	released	option_probability
Clef	imcs21	test	10258108	symptom_084	10258108	0.015317999999999998	18.80158133385703	not_mentioned	0.8751	not_mentioned	correct	ok	not_mentioned	released	option_probability
Clef	imcs21	test	10258108	symptom_085	10258108	0.015317999999999998	18.80158133385703	not_mentioned	0.8818	not_mentioned	correct	ok	not_mentioned	released	option_probability
Clef	imcs21	test	10258108	symptom_086	10258108	0.015317999999999998	18.80158133385703	not_mentioned	0.896	not_mentioned	correct	ok	not_mentioned	released	option_probability
Clef	imcs21	test	10258108	symptom_087	10258108	0.015317999999999998	18.80158133385703	not_mentioned	0.9321	not_mentioned	correct	ok	not_mentioned	released	option_probability
Clef	imcs21	test	10258108	symptom_088	10258108	0.015317999999999998	18.80158133385703	not_mentioned	0.8051	not_mentioned	correct	ok	not_mentioned	released	option_probability
Clef	imcs21	test	10258108	symptom_089	10258108	0.015317999999999998	18.80158133385703	not_mentioned	0.7745	not_mentioned	correct	ok	not_mentioned	released	option_probability
Clef	imcs21	test	10258108	symptom_090	10258108	0.015317999999999998	18.80158133385703	not_mentioned	0.8626	not_mentioned	correct	ok	not_mentioned	released	option_probability
Clef	imcs21	test	10258108	symptom_091	10258108	0.015317999999999998	18.80158133385703	not_mentioned	0.7245	not_mentioned	correct	ok	not_mentioned	released	option_probability
Clef	imcs21	test	10258108	symptom_092	10258108	0.015317999999999998	18.80158133385703	not_mentioned	0.7954	not_mentioned	correct	ok	not_mentioned	released	option_probability
Clef	imcs21	test	10258108	symptom_093	10258108	0.015317999999999998	18.80158133385703	not_mentioned	0.9307	not_mentioned	correct	ok	not_mentioned	released	option_probability
Clef	imcs21	test	10258108	symptom_094	10258108	0.015317999999999998	18.80158133385703	not_mentioned	0.8475	not_mentioned	correct	ok	not_mentioned	released	option_probability
Clef	imcs21	test	10258108	symptom_095	10258108	0.015317999999999998	18.80158133385703	not_mentioned	0.9237	not_mentioned	correct	ok	not_mentioned	released	option_probability
Clef	imcs21	test	10258108	symptom_096	10258108	0.015317999999999998	18.80158133385703	not_mentioned	0.7689	not_mentioned	correct	ok	not_mentioned	released	option_probability
Clef	imcs21	test	10258108	symptom_097	10258108	0.015317999999999998	18.80158133385703	not_mentioned	0.7059	not_mentioned	correct	ok	not_mentioned	released	option_probability
Clef	imcs21	test	10258108	symptom_098	10258108	0.015317999999999998	18.80158133385703	not_mentioned	0.8692	not_mentioned	correct	ok	not_mentioned	released	option_probability
Clef	imcs21	test	10258108	symptom_099	10258108	0.015317999999999998	18.80158133385703	not_mentioned	0.7553	not_mentioned	correct	ok	not_mentioned	released	option_probability
Clef	imcs21	test	10258108	symptom_100	10258108	0.015317999999999998	18.80158133385703	not_mentioned	0.9212	not_mentioned	correct	ok	not_mentioned	released	option_probability
Clef	imcs21	test	10258108	symptom_101	10258108	0.015317999999999998	18.80158133385703	not_mentioned	0.9334	not_mentioned	correct	ok	not_mentioned	released	option_probability
Clef	imcs21	test	10258108	symptom_102	10258108	0.015317999999999998	18.80158133385703	not_mentioned	0.8978	not_mentioned	correct	ok	not_mentioned	released	option_probability
Clef	imcs21	test	10258108	symptom_103	10258108	0.015317999999999998	18.80158133385703	not_mentioned	0.8914	not_mentioned	correct	ok	not_mentioned	released	option_probability
Clef	imcs21	test	10258108	symptom_104	10258108	0.015317999999999998	18.80158133385703	not_mentioned	0.8854	not_mentioned	correct	ok	not_mentioned	released	option_probability
Clef	imcs21	test	10258108	symptom_105	10258108	0.015317999999999998	18.80158133385703	not_mentioned	0.7783	not_mentioned	correct	ok	not_mentioned	released	option_probability
Clef	imcs21	test	10258108	symptom_106	10258108	0.015317999999999998	18.80158133385703	not_mentioned	0.7449	not_mentioned	correct	ok	not_mentioned	released	option_probability
Clef	imcs21	test	10258108	symptom_107	10258108	0.015317999999999998	18.80158133385703	not_mentioned	0.8524	not_mentioned	correct	ok	not_mentioned	released	option_probability
Clef	imcs21	test	10258108	symptom_108	10258108	0.015317999999999998	18.80158133385703	not_mentioned	0.8595	not_mentioned	correct	ok	not_mentioned	released	option_probability
Clef	imcs21	test	10258108	symptom_109	10258108	0.015317999999999998	18.80158133385703	not_mentioned	0.7832	not_mentioned	correct	ok	not_mentioned	released	option_probability
Clef	imcs21	test	10258108	symptom_110	10258108	0.015317999999999998	18.80158133385703	not_mentioned	0.8191	not_mentioned	correct	ok	not_mentioned	released	option_probability
Clef	imcs21	test	10258108	symptom_111	10258108	0.015317999999999998	18.80158133385703	not_mentioned	0.7542	not_mentioned	correct	ok	not_mentioned	released	option_probability
Clef	imcs21	test	10258108	symptom_112	10258108	0.015317999999999998	18.80158133385703	not_mentioned	0.89	not_mentioned	correct	ok	not_mentioned	released	option_probability
Clef	imcs21	test	10258108	symptom_113	10258108	0.015317999999999998	18.80158133385703	not_mentioned	0.9462	not_mentioned	correct	ok	not_mentioned	released	option_probability
Clef	imcs21	test	10258108	symptom_114	10258108	0.015317999999999998	18.80158133385703	not_mentioned	0.898	not_mentioned	correct	ok	not_mentioned	released	option_probability
Clef	imcs21	test	10258108	symptom_115	10258108	0.015317999999999998	18.80158133385703	not_mentioned	0.7722	not_mentioned	correct	ok	not_mentioned	released	option_probability
Clef	imcs21	test	10258108	symptom_116	10258108	0.015317999999999998	18.80158133385703	not_mentioned	0.8095	not_mentioned	correct	ok	not_mentioned	released	option_probability
Clef	imcs21	test	10258108	symptom_117	10258108	0.015317999999999998	18.80158133385703	not_mentioned	0.8032	not_mentioned	correct	ok	not_mentioned	released	option_probability
Clef	imcs21	test	10258108	symptom_118	10258108	0.015317999999999998	18.80158133385703	not_mentioned	0.8735	not_mentioned	correct	ok	not_mentioned	released	option_probability
Clef	imcs21	test	10258108	symptom_119	10258108	0.015317999999999998	18.80158133385703	not_mentioned	0.8461	not_mentioned	correct	ok	not_mentioned	released	option_probability
Clef	imcs21	test	10258108	symptom_120	10258108	0.015317999999999998	18.80158133385703	not_mentioned	0.9033	not_mentioned	correct	ok	not_mentioned	released	option_probability
Clef	imcs21	test	10258108	symptom_121	10258108	0.015317999999999998	18.80158133385703	not_mentioned	0.8617	not_mentioned	correct	ok	not_mentioned	released	option_probability
Clef	imcs21	test	10258108	symptom_122	10258108	0.015317999999999998	18.80158133385703	not_mentioned	0.6782	not_mentioned	correct	ok	not_mentioned	released	option_probability
Clef	imcs21	test	10258108	symptom_123	10258108	0.015317999999999998	18.80158133385703	not_mentioned	0.9294	not_mentioned	correct	ok	not_mentioned	released	option_probability
Clef	imcs21	test	10258108	symptom_124	10258108	0.015317999999999998	18.80158133385703	not_mentioned	0.9005	not_mentioned	correct	ok	not_mentioned	released	option_probability
Clef	imcs21	test	10258108	symptom_125	10258108	0.015317999999999998	18.80158133385703	not_mentioned	0.8737	not_mentioned	correct	ok	not_mentioned	released	option_probability
Clef	imcs21	test	10258108	symptom_126	10258108	0.015317999999999998	18.80158133385703	not_mentioned	0.898	not_mentioned	correct	ok	not_mentioned	released	option_probability
Clef	imcs21	test	10258108	symptom_127	10258108	0.015317999999999998	18.80158133385703	not_mentioned	0.945	not_mentioned	correct	ok	not_mentioned	released	option_probability
Clef	imcs21	test	10258108	symptom_128	10258108	0.015317999999999998	18.80158133385703	not_mentioned	0.636	not_mentioned	correct	ok	not_mentioned	released	option_probability
Clef	imcs21	test	10258108	symptom_129	10258108	0.015317999999999998	18.80158133385703	not_mentioned	0.8449	not_mentioned	correct	ok	not_mentioned	released	option_probability
Clef	imcs21	test	10258108	symptom_130	10258108	0.015317999999999998	18.80158133385703	not_mentioned	0.8351	not_mentioned	correct	ok	not_mentioned	released	option_probability
Clef	imcs21	test	10258108	symptom_131	10258108	0.015317999999999998	18.80158133385703	not_mentioned	0.5889	not_mentioned	correct	ok	not_mentioned	released	option_probability
Clef	imcs21	test	10258108	symptom_132	10258108	0.015317999999999998	18.80158133385703	not_mentioned	0.8617	not_mentioned	correct	ok	not_mentioned	released	option_probability
Clef	imcs21	test	10258108	symptom_133	10258108	0.015317999999999998	18.80158133385703	not_mentioned	0.7808	not_mentioned	correct	ok	not_mentioned	released	option_probability
Clef	imcs21	test	10258108	symptom_134	10258108	0.015317999999999998	18.80158133385703	not_mentioned	0.9106	not_mentioned	correct	ok	not_mentioned	released	option_probability
Clef	imcs21	test	10258108	symptom_135	10258108	0.015317999999999998	18.80158133385703	not_mentioned	0.9308	not_mentioned	correct	ok	not_mentioned	released	option_probability
Clef	imcs21	test	10258108	symptom_136	10258108	0.015317999999999998	18.80158133385703	not_mentioned	0.8755	not_mentioned	correct	ok	not_mentioned	released	option_probability
Clef	imcs21	test	10258108	symptom_137	10258108	0.015317999999999998	18.80158133385703	not_mentioned	0.862	not_mentioned	correct	ok	not_mentioned	released	option_probability
Clef	imcs21	test	10258108	symptom_138	10258108	0.015317999999999998	18.80158133385703	not_mentioned	0.7764	not_mentioned	correct	ok	not_mentioned	released	option_probability
Clef	imcs21	test	10258108	symptom_139	10258108	0.015317999999999998	18.80158133385703	not_mentioned	0.9172	not_mentioned	correct	ok	not_mentioned	released	option_probability
Clef	imcs21	test	10258108	symptom_140	10258108	0.015317999999999998	18.80158133385703	not_mentioned	0.8541	not_mentioned	correct	ok	not_mentioned	released	option_probability
Clef	imcs21	test	10258108	symptom_141	10258108	0.015317999999999998	18.80158133385703	not_mentioned	0.785	not_mentioned	correct	ok	not_mentioned	released	option_probability
Clef	imcs21	test	10258108	symptom_142	10258108	0.015317999999999998	18.80158133385703	not_mentioned	0.8396	not_mentioned	correct	ok	not_mentioned	released	option_probability
Clef	imcs21	test	10258108	symptom_143	10258108	0.015317999999999998	18.80158133385703	not_mentioned	0.8405	not_mentioned	correct	ok	not_mentioned	released	option_probability
Clef	imcs21	test	10258108	symptom_144	10258108	0.015317999999999998	18.80158133385703	not_mentioned	0.8574	not_mentioned	correct	ok	not_mentioned	released	option_probability
Clef	imcs21	test	10258108	symptom_145	10258108	0.015317999999999998	18.80158133385703	not_mentioned	0.8667	not_mentioned	correct	ok	not_mentioned	released	option_probability
Clef	imcs21	test	10258108	symptom_146	10258108	0.015317999999999998	18.80158133385703	uncertain	0.7279	not_mentioned	incorrect	ok	not_mentioned	released	option_probability
Clef	imcs21	test	10258108	symptom_147	10258108	0.015317999999999998	18.80158133385703	not_mentioned	0.7743	not_mentioned	correct	ok	not_mentioned	released	option_probability
Clef	imcs21	test	10258108	symptom_148	10258108	0.015317999999999998	18.80158133385703	not_mentioned	0.6699	not_mentioned	correct	ok	not_mentioned	released	option_probability
Clef	imcs21	test	10258108	symptom_149	10258108	0.015317999999999998	18.80158133385703	not_mentioned	0.8664000000000001	not_mentioned	correct	ok	not_mentioned	released	option_probability
Clef	imcs21	test	10258108	symptom_150	10258108	0.015317999999999998	18.80158133385703	not_mentioned	0.8551	not_mentioned	correct	ok	not_mentioned	released	option_probability
Clef	imcs21	test	10258108	symptom_151	10258108	0.015317999999999998	18.80158133385703	not_mentioned	0.9105	not_mentioned	correct	ok	not_mentioned	released	option_probability
Clef	imcs21	test	10258108	symptom_152	10258108	0.015317999999999998	18.80158133385703	not_mentioned	0.5533	not_mentioned	correct	ok	not_mentioned	released	option_probability
Clef	imcs21	test	10258108	symptom_153	10258108	0.015317999999999998	18.80158133385703	not_mentioned	0.7691	not_mentioned	correct	ok	not_mentioned	released	option_probability
Clef	imcs21	test	10258108	symptom_154	10258108	0.015317999999999998	18.80158133385703	uncertain	0.4838	not_mentioned	incorrect	ok	not_mentioned	released	option_probability
Clef	imcs21	test	10258108	symptom_155	10258108	0.015317999999999998	18.80158133385703	not_mentioned	0.4535	not_mentioned	correct	ok	not_mentioned	released	option_probability
Clef	imcs21	test	10258108	symptom_156	10258108	0.015317999999999998	18.80158133385703	uncertain	0.4723	not_mentioned	incorrect	ok	not_mentioned	released	option_probability
Clef	imcs21	test	10258108	symptom_157	10258108	0.015317999999999998	18.80158133385703	not_mentioned	0.8341	not_mentioned	correct	ok	not_mentioned	released	option_probability
Clef	imcs21	test	10258108	symptom_158	10258108	0.015317999999999998	18.80158133385703	not_mentioned	0.7758	not_mentioned	correct	ok	not_mentioned	released	option_probability
Clef	imcs21	test	10258108	symptom_159	10258108	0.015317999999999998	18.80158133385703	not_mentioned	0.8131	not_mentioned	correct	ok	not_mentioned	released	option_probability
Clef	imcs21	test	10258108	symptom_160	10258108	0.015317999999999998	18.80158133385703	not_mentioned	0.7234	not_mentioned	correct	ok	not_mentioned	released	option_probability
Clef	imcs21	test	10258108	symptom_161	10258108	0.015317999999999998	18.80158133385703	not_mentioned	0.824	not_mentioned	correct	ok	not_mentioned	released	option_probability
Clef	imcs21	test	10258108	symptom_162	10258108	0.015317999999999998	18.80158133385703	not_mentioned	0.7716	not_mentioned	correct	ok	not_mentioned	released	option_probability
Clef	imcs21	test	10258108	symptom_163	10258108	0.015317999999999998	18.80158133385703	not_mentioned	0.4835	not_mentioned	correct	ok	not_mentioned	released	option_probability
Clef	imcs21	test	10258108	symptom_164	10258108	0.015317999999999998	18.80158133385703	not_mentioned	0.8597	not_mentioned	correct	ok	not_mentioned	released	option_probability
Clef	imcs21	test	10258108	symptom_165	10258108	0.015317999999999998	18.80158133385703	not_mentioned	0.3831	not_mentioned	correct	ok	not_mentioned	released	option_probability
Clef	imcs21	test	10258108	symptom_166	10258108	0.015317999999999998	18.80158133385703	not_mentioned	0.6799	not_mentioned	correct	ok	not_mentioned	released	option_probability
Clef	imcs21	test	10258108	symptom_167	10258108	0.015317999999999998	18.80158133385703	not_mentioned	0.9114	not_mentioned	correct	ok	not_mentioned	released	option_probability
Clef	imcs21	test	10258108	symptom_168	10258108	0.015317999999999998	18.80158133385703	not_mentioned	0.8707	not_mentioned	correct	ok	not_mentioned	released	option_probability
Clef	imcs21	test	10258108	symptom_169	10258108	0.015317999999999998	18.80158133385703	not_mentioned	0.8083	not_mentioned	correct	ok	not_mentioned	released	option_probability
Clef	imcs21	test	10258108	symptom_170	10258108	0.015317999999999998	18.80158133385703	not_mentioned	0.7915	not_mentioned	correct	ok	not_mentioned	released	option_probability
Clef	imcs21	test	10258108	symptom_171	10258108	0.015317999999999998	18.80158133385703	not_mentioned	0.6574	not_mentioned	correct	ok	not_mentioned	released	option_probability
Clef	imcs21	test	10258108	symptom_172	10258108	0.015317999999999998	18.80158133385703	not_mentioned	0.8284	not_mentioned	correct	ok	not_mentioned	released	option_probability
Clef	imcs21	test	10258108	symptom_173	10258108	0.015317999999999998	18.80158133385703	not_mentioned	0.8621	not_mentioned	correct	ok	not_mentioned	released	option_probability
Clef	imcs21	test	10258108	symptom_174	10258108	0.015317999999999998	18.80158133385703	not_mentioned	0.898	not_mentioned	correct	ok	not_mentioned	released	option_probability
Clef	imcs21	test	10258108	symptom_175	10258108	0.015317999999999998	18.80158133385703	not_mentioned	0.7587	not_mentioned	correct	ok	not_mentioned	released	option_probability
Clef	imcs21	test	10258108	symptom_176	10258108	0.015317999999999998	18.80158133385703	not_mentioned	0.8787	not_mentioned	correct	ok	not_mentioned	released	option_probability
Clef	imcs21	test	10258108	symptom_177	10258108	0.015317999999999998	18.80158133385703	not_mentioned	0.7562	not_mentioned	correct	ok	not_mentioned	released	option_probability
Clef	imcs21	test	10258108	symptom_178	10258108	0.015317999999999998	18.80158133385703	not_mentioned	0.8365	not_mentioned	correct	ok	not_mentioned	released	option_probability
Clef	imcs21	test	10258108	symptom_179	10258108	0.015317999999999998	18.80158133385703	not_mentioned	0.7163	not_mentioned	correct	ok	not_mentioned	released	option_probability
Clef	imcs21	test	10258108	symptom_180	10258108	0.015317999999999998	18.80158133385703	not_mentioned	0.8894	not_mentioned	correct	ok	not_mentioned	released	option_probability
Clef	imcs21	test	10258108	symptom_181	10258108	0.015317999999999998	18.80158133385703	not_mentioned	0.6047	not_mentioned	correct	ok	not_mentioned	released	option_probability
Clef	imcs21	test	10258108	symptom_182	10258108	0.015317999999999998	18.80158133385703	not_mentioned	0.7452	not_mentioned	correct	ok	not_mentioned	released	option_probability
Clef	imcs21	test	10258108	symptom_183	10258108	0.015317999999999998	18.80158133385703	not_mentioned	0.8798	not_mentioned	correct	ok	not_mentioned	released	option_probability
Clef	imcs21	test	10258108	symptom_184	10258108	0.015317999999999998	18.80158133385703	not_mentioned	0.847	not_mentioned	correct	ok	not_mentioned	released	option_probability
Clef	imcs21	test	10258108	symptom_185	10258108	0.015317999999999998	18.80158133385703	not_mentioned	0.7442	not_mentioned	correct	ok	not_mentioned	released	option_probability
Clef	imcs21	test	10258108	symptom_186	10258108	0.015317999999999998	18.80158133385703	not_mentioned	0.8644000000000001	not_mentioned	correct	ok	not_mentioned	released	option_probability
Clef	imcs21	test	10258108	symptom_187	10258108	0.015317999999999998	18.80158133385703	uncertain	0.7942	not_mentioned	incorrect	ok	not_mentioned	released	option_probability
Clef	imcs21	test	10258108	symptom_188	10258108	0.015317999999999998	18.80158133385703	not_mentioned	0.7468	not_mentioned	correct	ok	not_mentioned	released	option_probability
Clef	imcs21	test	10258108	symptom_189	10258108	0.015317999999999998	18.80158133385703	not_mentioned	0.6098	not_mentioned	correct	ok	not_mentioned	released	option_probability
Clef	imcs21	test	10258108	symptom_190	10258108	0.015317999999999998	18.80158133385703	not_mentioned	0.5504	not_mentioned	correct	ok	not_mentioned	released	option_probability
Clef	imcs21	test	10258108	symptom_191	10258108	0.015317999999999998	18.80158133385703	not_mentioned	0.7673	not_mentioned	correct	ok	not_mentioned	released	option_probability
Clef	imcs21	test	10258108	symptom_192	10258108	0.015317999999999998	18.80158133385703	not_mentioned	0.6983	not_mentioned	correct	ok	not_mentioned	released	option_probability
Clef	imcs21	test	10258108	symptom_193	10258108	0.015317999999999998	18.80158133385703	not_mentioned	0.8926	not_mentioned	correct	ok	not_mentioned	released	option_probability
Clef	imcs21	test	10258108	symptom_194	10258108	0.015317999999999998	18.80158133385703	not_mentioned	0.8882	not_mentioned	correct	ok	not_mentioned	released	option_probability
Clef	imcs21	test	10258108	symptom_195	10258108	0.015317999999999998	18.80158133385703	not_mentioned	0.9156	not_mentioned	correct	ok	not_mentioned	released	option_probability
Clef	imcs21	test	10258108	symptom_196	10258108	0.015317999999999998	18.80158133385703	not_mentioned	0.9465	not_mentioned	correct	ok	not_mentioned	released	option_probability
Clef	imcs21	test	10258108	symptom_197	10258108	0.015317999999999998	18.80158133385703	not_mentioned	0.8693	not_mentioned	correct	ok	not_mentioned	released	option_probability
Clef	imcs21	test	10258108	symptom_198	10258108	0.015317999999999998	18.80158133385703	not_mentioned	0.8723	not_mentioned	correct	ok	not_mentioned	released	option_probability
Clef	imcs21	test	10258108	symptom_199	10258108	0.015317999999999998	18.80158133385703	not_mentioned	0.8531	not_mentioned	correct	ok	not_mentioned	released	option_probability
Clef	imcs21	test	10258108	symptom_200	10258108	0.015317999999999998	18.80158133385703	not_mentioned	0.8832	not_mentioned	correct	ok	not_mentioned	released	option_probability
Clef	imcs21	test	10258108	symptom_201	10258108	0.015317999999999998	18.80158133385703	not_mentioned	0.9058	not_mentioned	correct	ok	not_mentioned	released	option_probability
Clef	imcs21	test	10258108	symptom_202	10258108	0.015317999999999998	18.80158133385703	not_mentioned	0.4645	not_mentioned	correct	ok	not_mentioned	released	option_probability
Clef	imcs21	test	10258108	symptom_203	10258108	0.015317999999999998	18.80158133385703	not_mentioned	0.9472	not_mentioned	correct	ok	not_mentioned	released	option_probability
Clef	imcs21	test	10258108	symptom_204	10258108	0.015317999999999998	18.80158133385703	not_mentioned	0.8543	not_mentioned	correct	ok	not_mentioned	released	option_probability
Clef	imcs21	test	10258108	symptom_205	10258108	0.015317999999999998	18.80158133385703	not_mentioned	0.9035	not_mentioned	correct	ok	not_mentioned	released	option_probability
Clef	imcs21	test	10258108	symptom_206	10258108	0.015317999999999998	18.80158133385703	not_mentioned	0.915	not_mentioned	correct	ok	not_mentioned	released	option_probability
Clef	imcs21	test	10258108	symptom_207	10258108	0.015317999999999998	18.80158133385703	not_mentioned	0.9045	not_mentioned	correct	ok	not_mentioned	released	option_probability
Clef	imcs21	test	10258108	symptom_208	10258108	0.015317999999999998	18.80158133385703	not_mentioned	0.8977	not_mentioned	correct	ok	not_mentioned	released	option_probability
Clef	imcs21	test	10258108	symptom_209	10258108	0.015317999999999998	18.80158133385703	not_mentioned	0.8927	not_mentioned	correct	ok	not_mentioned	released	option_probability
Clef	imcs21	test	10258108	symptom_210	10258108	0.015317999999999998	18.80158133385703	not_mentioned	0.9151	not_mentioned	correct	ok	not_mentioned	released	option_probability
Clef	imcs21	test	10258108	symptom_211	10258108	0.015317999999999998	18.80158133385703	not_mentioned	0.6622	not_mentioned	correct	ok	not_mentioned	released	option_probability
Clef	imcs21	test	10258108	symptom_212	10258108	0.015317999999999998	18.80158133385703	not_mentioned	0.7037	not_mentioned	correct	ok	not_mentioned	released	option_probability
Clef	imcs21	test	10258108	symptom_213	10258108	0.015317999999999998	18.80158133385703	not_mentioned	0.9113	not_mentioned	correct	ok	not_mentioned	released	option_probability
Clef	imcs21	test	10258108	symptom_214	10258108	0.015317999999999998	18.80158133385703	not_mentioned	0.9546	not_mentioned	correct	ok	not_mentioned	released	option_probability
Clef	imcs21	test	10258108	symptom_215	10258108	0.015317999999999998	18.80158133385703	not_mentioned	0.891	not_mentioned	correct	ok	not_mentioned	released	option_probability
Clef	imcs21	test	10258108	symptom_216	10258108	0.015317999999999998	18.80158133385703	not_mentioned	0.827	not_mentioned	correct	ok	not_mentioned	released	option_probability
Clef	imcs21	test	10258108	symptom_217	10258108	0.015317999999999998	18.80158133385703	not_mentioned	0.9168	not_mentioned	correct	ok	not_mentioned	released	option_probability
Clef	imcs21	test	10258108	symptom_218	10258108	0.015317999999999998	18.80158133385703	not_mentioned	0.8322	not_mentioned	correct	ok	not_mentioned	released	option_probability
Clef	imcs21	test	10258108	symptom_219	10258108	0.015317999999999998	18.80158133385703	not_mentioned	0.8823	not_mentioned	correct	ok	not_mentioned	released	option_probability
Clef	imcs21	test	10258108	symptom_220	10258108	0.015317999999999998	18.80158133385703	not_mentioned	0.9313	not_mentioned	correct	ok	not_mentioned	released	option_probability
Clef	imcs21	test	10258108	symptom_221	10258108	0.015317999999999998	18.80158133385703	not_mentioned	0.9341	not_mentioned	correct	ok	not_mentioned	released	option_probability
Clef	imcs21	test	10258108	symptom_222	10258108	0.015317999999999998	18.80158133385703	not_mentioned	0.8292	not_mentioned	correct	ok	not_mentioned	released	option_probability
Clef	imcs21	test	10258108	symptom_223	10258108	0.015317999999999998	18.80158133385703	not_mentioned	0.6621	not_mentioned	correct	ok	not_mentioned	released	option_probability
Clef	imcs21	test	10258108	symptom_224	10258108	0.015317999999999998	18.80158133385703	not_mentioned	0.8042	not_mentioned	correct	ok	not_mentioned	released	option_probability
Clef	imcs21	test	10258108	symptom_225	10258108	0.015317999999999998	18.80158133385703	not_mentioned	0.7376	not_mentioned	correct	ok	not_mentioned	released	option_probability
Clef	imcs21	test	10258108	symptom_226	10258108	0.015317999999999998	18.80158133385703	not_mentioned	0.8255	not_mentioned	correct	ok	not_mentioned	released	option_probability
Clef	imcs21	test	10258108	symptom_227	10258108	0.015317999999999998	18.80158133385703	not_mentioned	0.8464	not_mentioned	correct	ok	not_mentioned	released	option_probability
Clef	imcs21	test	10258108	symptom_228	10258108	0.015317999999999998	18.80158133385703	not_mentioned	0.8214	not_mentioned	correct	ok	not_mentioned	released	option_probability
Clef	imcs21	test	10258108	symptom_229	10258108	0.015317999999999998	18.80158133385703	not_mentioned	0.964	not_mentioned	correct	ok	not_mentioned	released	option_probability
Clef	imcs21	test	10258108	symptom_230	10258108	0.015317999999999998	18.80158133385703	not_mentioned	0.9036	not_mentioned	correct	ok	not_mentioned	released	option_probability
Clef	imcs21	test	10258108	symptom_231	10258108	0.015317999999999998	18.80158133385703	not_mentioned	0.8547	not_mentioned	correct	ok	not_mentioned	released	option_probability
Clef	imcs21	test	10258108	symptom_232	10258108	0.015317999999999998	18.80158133385703	not_mentioned	0.7221	not_mentioned	correct	ok	not_mentioned	released	option_probability
Clef	imcs21	test	10258108	symptom_233	10258108	0.015317999999999998	18.80158133385703	not_mentioned	0.9043	not_mentioned	correct	ok	not_mentioned	released	option_probability
Clef	imcs21	test	10258108	symptom_234	10258108	0.015317999999999998	18.80158133385703	not_mentioned	0.862	not_mentioned	correct	ok	not_mentioned	released	option_probability
Clef	imcs21	test	10258108	symptom_235	10258108	0.015317999999999998	18.80158133385703	not_mentioned	0.8304	not_mentioned	correct	ok	not_mentioned	released	option_probability
Clef	imcs21	test	10258108	symptom_236	10258108	0.015317999999999998	18.80158133385703	not_mentioned	0.9245	not_mentioned	correct	ok	not_mentioned	released	option_probability
Clef	imcs21	test	10258108	symptom_237	10258108	0.015317999999999998	18.80158133385703	not_mentioned	0.7272	not_mentioned	correct	ok	not_mentioned	released	option_probability
Clef	imcs21	test	10258108	symptom_238	10258108	0.015317999999999998	18.80158133385703	not_mentioned	0.8519	not_mentioned	correct	ok	not_mentioned	released	option_probability
Clef	imcs21	test	10258108	symptom_239	10258108	0.015317999999999998	18.80158133385703	not_mentioned	0.826	not_mentioned	correct	ok	not_mentioned	released	option_probability
Clef	imcs21	test	10258108	symptom_240	10258108	0.015317999999999998	18.80158133385703	not_mentioned	0.9267	not_mentioned	correct	ok	not_mentioned	released	option_probability
Clef	imcs21	test	10258108	symptom_241	10258108	0.015317999999999998	18.80158133385703	not_mentioned	0.8943	not_mentioned	correct	ok	not_mentioned	released	option_probability
Clef	imcs21	test	10258108	symptom_242	10258108	0.015317999999999998	18.80158133385703	not_mentioned	0.9427	not_mentioned	correct	ok	not_mentioned	released	option_probability
Clef	imcs21	test	10258108	symptom_243	10258108	0.015317999999999998	18.80158133385703	not_mentioned	0.7537	not_mentioned	correct	ok	not_mentioned	released	option_probability
Clef	imcs21	test	10258108	symptom_244	10258108	0.015317999999999998	18.80158133385703	not_mentioned	0.8594	not_mentioned	correct	ok	not_mentioned	released	option_probability
Clef	imcs21	test	10258108	symptom_245	10258108	0.015317999999999998	18.80158133385703	not_mentioned	0.8433	not_mentioned	correct	ok	not_mentioned	released	option_probability
Clef	imcs21	test	10258108	symptom_246	10258108	0.015317999999999998	18.80158133385703	not_mentioned	0.9131	not_mentioned	correct	ok	not_mentioned	released	option_probability
Clef	imcs21	test	10258108	symptom_247	10258108	0.015317999999999998	18.80158133385703	not_mentioned	0.9263	not_mentioned	correct	ok	not_mentioned	released	option_probability
Clef	imcs21	test	10258108	symptom_248	10258108	0.015317999999999998	18.80158133385703	not_mentioned	0.8160000000000001	not_mentioned	correct	ok	not_mentioned	released	option_probability
Clef	imcs21	test	10258108	symptom_249	10258108	0.015317999999999998	18.80158133385703	not_mentioned	0.9384	not_mentioned	correct	ok	not_mentioned	released	option_probability
Clef	imcs21	test	10258108	symptom_250	10258108	0.015317999999999998	18.80158133385703	not_mentioned	0.7836	not_mentioned	correct	ok	not_mentioned	released	option_probability
Clef	imcs21	test	10258108	symptom_251	10258108	0.015317999999999998	18.80158133385703	not_mentioned	0.9063	not_mentioned	correct	ok	not_mentioned	released	option_probability
Clef	imcs21	test	10258108	symptom_252	10258108	0.015317999999999998	18.80158133385703	not_mentioned	0.9156	not_mentioned	correct	ok	not_mentioned	released	option_probability
Clef	imcs21	test	10258108	symptom_253	10258108	0.015317999999999998	18.80158133385703	not_mentioned	0.8539	not_mentioned	correct	ok	not_mentioned	released	option_probability
Clef	imcs21	test	10258108	symptom_254	10258108	0.015317999999999998	18.80158133385703	not_mentioned	0.8894	not_mentioned	correct	ok	not_mentioned	released	option_probability
Clef	imcs21	test	10258108	symptom_255	10258108	0.015317999999999998	18.80158133385703	not_mentioned	0.8481	not_mentioned	correct	ok	not_mentioned	released	option_probability
Clef	imcs21	test	10258108	symptom_256	10258108	0.015317999999999998	18.80158133385703	not_mentioned	0.6747	not_mentioned	correct	ok	not_mentioned	released	option_probability
Clef	imcs21	test	10258108	symptom_257	10258108	0.015317999999999998	18.80158133385703	not_mentioned	0.9598	not_mentioned	correct	ok	not_mentioned	released	option_probability
Clef	imcs21	test	10258108	symptom_258	10258108	0.015317999999999998	18.80158133385703	not_mentioned	0.9188	not_mentioned	correct	ok	not_mentioned	released	option_probability
Clef	imcs21	test	10258108	symptom_259	10258108	0.015317999999999998	18.80158133385703	not_mentioned	0.9052	not_mentioned	correct	ok	not_mentioned	released	option_probability
Clef	imcs21	test	10258108	symptom_260	10258108	0.015317999999999998	18.80158133385703	uncertain	0.6448	not_mentioned	incorrect	ok	not_mentioned	released	option_probability
Clef	imcs21	test	10258108	symptom_261	10258108	0.015317999999999998	18.80158133385703	not_mentioned	0.6941	not_mentioned	correct	ok	not_mentioned	released	option_probability
Clef	imcs21	test	10258108	symptom_262	10258108	0.015317999999999998	18.80158133385703	not_mentioned	0.9381	not_mentioned	correct	ok	not_mentioned	released	option_probability
Clef	imcs21	test	10258108	symptom_263	10258108	0.015317999999999998	18.80158133385703	not_mentioned	0.8612	not_mentioned	correct	ok	not_mentioned	released	option_probability
Clef	imcs21	test	10258108	symptom_264	10258108	0.015317999999999998	18.80158133385703	not_mentioned	0.8221	not_mentioned	correct	ok	not_mentioned	released	option_probability
Clef	imcs21	test	10258108	symptom_265	10258108	0.015317999999999998	18.80158133385703	not_mentioned	0.8962	not_mentioned	correct	ok	not_mentioned	released	option_probability
Clef	imcs21	test	10258108	symptom_266	10258108	0.015317999999999998	18.80158133385703	not_mentioned	0.8448	not_mentioned	correct	ok	not_mentioned	released	option_probability
Clef	imcs21	test	10258108	symptom_267	10258108	0.015317999999999998	18.80158133385703	not_mentioned	0.7784	not_mentioned	correct	ok	not_mentioned	released	option_probability
Clef	imcs21	test	10258108	symptom_268	10258108	0.015317999999999998	18.80158133385703	not_mentioned	0.7773	not_mentioned	correct	ok	not_mentioned	released	option_probability
Clef	imcs21	test	10258108	symptom_269	10258108	0.015317999999999998	18.80158133385703	not_mentioned	0.8593	not_mentioned	correct	ok	not_mentioned	released	option_probability
Clef	imcs21	test	10258108	symptom_270	10258108	0.015317999999999998	18.80158133385703	not_mentioned	0.6651	not_mentioned	correct	ok	not_mentioned	released	option_probability
Clef	imcs21	test	10258108	symptom_271	10258108	0.015317999999999998	18.80158133385703	not_mentioned	0.5953	not_mentioned	correct	ok	not_mentioned	released	option_probability
Clef	imcs21	test	10258108	symptom_272	10258108	0.015317999999999998	18.80158133385703	not_mentioned	0.8345	not_mentioned	correct	ok	not_mentioned	released	option_probability
Clef	imcs21	test	10258108	symptom_273	10258108	0.015317999999999998	18.80158133385703	not_mentioned	0.9122	not_mentioned	correct	ok	not_mentioned	released	option_probability
Clef	imcs21	test	10258108	symptom_274	10258108	0.015317999999999998	18.80158133385703	not_mentioned	0.8127	not_mentioned	correct	ok	not_mentioned	released	option_probability
Clef	imcs21	test	10258108	symptom_275	10258108	0.015317999999999998	18.80158133385703	not_mentioned	0.779	not_mentioned	correct	ok	not_mentioned	released	option_probability
Clef	imcs21	test	10258108	symptom_276	10258108	0.015317999999999998	18.80158133385703	not_mentioned	0.8339	not_mentioned	correct	ok	not_mentioned	released	option_probability
Clef	imcs21	test	10258108	symptom_277	10258108	0.015317999999999998	18.80158133385703	not_mentioned	0.7916	not_mentioned	correct	ok	not_mentioned	released	option_probability
Clef	imcs21	test	10258108	symptom_278	10258108	0.015317999999999998	18.80158133385703	not_mentioned	0.8339	not_mentioned	correct	ok	not_mentioned	released	option_probability
Clef	imcs21	test	10258108	symptom_279	10258108	0.015317999999999998	18.80158133385703	not_mentioned	0.8469	not_mentioned	correct	ok	not_mentioned	released	option_probability
Clef	imcs21	test	10258108	symptom_280	10258108	0.015317999999999998	18.80158133385703	not_mentioned	0.9121	not_mentioned	correct	ok	not_mentioned	released	option_probability
Clef	imcs21	test	10258108	symptom_281	10258108	0.015317999999999998	18.80158133385703	not_mentioned	0.8443	not_mentioned	correct	ok	not_mentioned	released	option_probability
Clef	imcs21	test	10258108	symptom_282	10258108	0.015317999999999998	18.80158133385703	not_mentioned	0.8622	not_mentioned	correct	ok	not_mentioned	released	option_probability
Clef	imcs21	test	10258108	symptom_283	10258108	0.015317999999999998	18.80158133385703	not_mentioned	0.7647	not_mentioned	correct	ok	not_mentioned	released	option_probability
Clef	imcs21	test	10258108	symptom_284	10258108	0.015317999999999998	18.80158133385703	not_mentioned	0.7151	not_mentioned	correct	ok	not_mentioned	released	option_probability
Clef	imcs21	test	10258108	symptom_285	10258108	0.015317999999999998	18.80158133385703	not_mentioned	0.7055	not_mentioned	correct	ok	not_mentioned	released	option_probability
Clef	imcs21	test	10258108	symptom_286	10258108	0.015317999999999998	18.80158133385703	not_mentioned	0.869	not_mentioned	correct	ok	not_mentioned	released	option_probability
Clef	imcs21	test	10258108	symptom_287	10258108	0.015317999999999998	18.80158133385703	not_mentioned	0.8729	not_mentioned	correct	ok	not_mentioned	released	option_probability
Clef	imcs21	test	10258108	symptom_288	10258108	0.015317999999999998	18.80158133385703	not_mentioned	0.7272	not_mentioned	correct	ok	not_mentioned	released	option_probability
Clef	imcs21	test	10258108	symptom_289	10258108	0.015317999999999998	18.80158133385703	not_mentioned	0.7884	not_mentioned	correct	ok	not_mentioned	released	option_probability
Clef	imcs21	test	10258108	symptom_290	10258108	0.015317999999999998	18.80158133385703	not_mentioned	0.832	not_mentioned	correct	ok	not_mentioned	released	option_probability
Clef	imcs21	test	10258108	symptom_291	10258108	0.015317999999999998	18.80158133385703	not_mentioned	0.7357	not_mentioned	correct	ok	not_mentioned	released	option_probability
Clef	imcs21	test	10258108	symptom_292	10258108	0.015317999999999998	18.80158133385703	not_mentioned	0.7798	not_mentioned	correct	ok	not_mentioned	released	option_probability
Clef	imcs21	test	10258108	symptom_293	10258108	0.015317999999999998	18.80158133385703	not_mentioned	0.8055	not_mentioned	correct	ok	not_mentioned	released	option_probability
Clef	imcs21	test	10258108	symptom_294	10258108	0.015317999999999998	18.80158133385703	not_mentioned	0.8922	not_mentioned	correct	ok	not_mentioned	released	option_probability
Clef	imcs21	test	10258108	symptom_295	10258108	0.015317999999999998	18.80158133385703	not_mentioned	0.9249	not_mentioned	correct	ok	not_mentioned	released	option_probability
Clef	imcs21	test	10258108	symptom_296	10258108	0.015317999999999998	18.80158133385703	not_mentioned	0.9137	not_mentioned	correct	ok	not_mentioned	released	option_probability
Clef	imcs21	test	10258108	symptom_297	10258108	0.015317999999999998	18.80158133385703	not_mentioned	0.8353	not_mentioned	correct	ok	not_mentioned	released	option_probability
Clef	imcs21	test	10258108	symptom_298	10258108	0.015317999999999998	18.80158133385703	not_mentioned	0.8004	not_mentioned	correct	ok	not_mentioned	released	option_probability
Clef	imcs21	test	10258108	symptom_299	10258108	0.015317999999999998	18.80158133385703	not_mentioned	0.8466	not_mentioned	correct	ok	not_mentioned	released	option_probability
Clef	imcs21	test	10258108	symptom_300	10258108	0.015317999999999998	18.80158133385703	not_mentioned	0.7922	not_mentioned	correct	ok	not_mentioned	released	option_probability
Clef	imcs21	test	10258108	symptom_301	10258108	0.015317999999999998	18.80158133385703	not_mentioned	0.5603	not_mentioned	correct	ok	not_mentioned	released	option_probability
Clef	imcs21	test	10258108	symptom_302	10258108	0.015317999999999998	18.80158133385703	not_mentioned	0.6464	not_mentioned	correct	ok	not_mentioned	released	option_probability
Clef	imcs21	test	10258108	symptom_303	10258108	0.015317999999999998	18.80158133385703	not_mentioned	0.6413	not_mentioned	correct	ok	not_mentioned	released	option_probability
Clef	imcs21	test	10258108	symptom_304	10258108	0.015317999999999998	18.80158133385703	not_mentioned	0.929	not_mentioned	correct	ok	not_mentioned	released	option_probability
Clef	imcs21	test	10258108	symptom_305	10258108	0.015317999999999998	18.80158133385703	not_mentioned	0.9013	not_mentioned	correct	ok	not_mentioned	released	option_probability
Clef	imcs21	test	10258108	symptom_306	10258108	0.015317999999999998	18.80158133385703	not_mentioned	0.5394	not_mentioned	correct	ok	not_mentioned	released	option_probability
Clef	imcs21	test	10258108	symptom_307	10258108	0.015317999999999998	18.80158133385703	not_mentioned	0.8805	not_mentioned	correct	ok	not_mentioned	released	option_probability
Clef	imcs21	test	10258108	symptom_308	10258108	0.015317999999999998	18.80158133385703	not_mentioned	0.8279	not_mentioned	correct	ok	not_mentioned	released	option_probability
Clef	imcs21	test	10258108	symptom_309	10258108	0.015317999999999998	18.80158133385703	not_mentioned	0.8864	not_mentioned	correct	ok	not_mentioned	released	option_probability
Clef	imcs21	test	10258108	symptom_310	10258108	0.015317999999999998	18.80158133385703	not_mentioned	0.7612	not_mentioned	correct	ok	not_mentioned	released	option_probability
Clef	imcs21	test	10258108	symptom_311	10258108	0.015317999999999998	18.80158133385703	not_mentioned	0.7257	not_mentioned	correct	ok	not_mentioned	released	option_probability
Clef	imcs21	test	10258108	symptom_312	10258108	0.015317999999999998	18.80158133385703	not_mentioned	0.6738	not_mentioned	correct	ok	not_mentioned	released	option_probability
Clef	imcs21	test	10258108	symptom_313	10258108	0.015317999999999998	18.80158133385703	not_mentioned	0.7779	not_mentioned	correct	ok	not_mentioned	released	option_probability
Clef	imcs21	test	10258108	symptom_314	10258108	0.015317999999999998	18.80158133385703	not_mentioned	0.9104	not_mentioned	correct	ok	not_mentioned	released	option_probability
Clef	imcs21	test	10258108	symptom_315	10258108	0.015317999999999998	18.80158133385703	not_mentioned	0.8345	not_mentioned	correct	ok	not_mentioned	released	option_probability
Clef	imcs21	test	10258108	symptom_316	10258108	0.015317999999999998	18.80158133385703	not_mentioned	0.8567	not_mentioned	correct	ok	not_mentioned	released	option_probability
Clef	imcs21	test	10258108	symptom_317	10258108	0.015317999999999998	18.80158133385703	not_mentioned	0.9127	not_mentioned	correct	ok	not_mentioned	released	option_probability
Clef	imcs21	test	10258108	symptom_318	10258108	0.015317999999999998	18.80158133385703	not_mentioned	0.9285	not_mentioned	correct	ok	not_mentioned	released	option_probability
Clef	imcs21	test	10258108	symptom_319	10258108	0.015317999999999998	18.80158133385703	not_mentioned	0.744	not_mentioned	correct	ok	not_mentioned	released	option_probability
Clef	imcs21	test	10258108	symptom_320	10258108	0.015317999999999998	18.80158133385703	not_mentioned	0.7226	not_mentioned	correct	ok	not_mentioned	released	option_probability
Clef	imcs21	test	10258108	symptom_321	10258108	0.015317999999999998	18.80158133385703	not_mentioned	0.8651	not_mentioned	correct	ok	not_mentioned	released	option_probability
Clef	imcs21	test	10258108	symptom_322	10258108	0.015317999999999998	18.80158133385703	not_mentioned	0.9458	not_mentioned	correct	ok	not_mentioned	released	option_probability
Clef	imcs21	test	10258108	symptom_323	10258108	0.015317999999999998	18.80158133385703	not_mentioned	0.9257	not_mentioned	correct	ok	not_mentioned	released	option_probability
Clef	imcs21	test	10258108	symptom_324	10258108	0.015317999999999998	18.80158133385703	not_mentioned	0.9579	not_mentioned	correct	ok	not_mentioned	released	option_probability
Clef	imcs21	test	10258108	symptom_325	10258108	0.015317999999999998	18.80158133385703	not_mentioned	0.9017	not_mentioned	correct	ok	not_mentioned	released	option_probability
Clef	imcs21	test	10258108	symptom_326	10258108	0.015317999999999998	18.80158133385703	not_mentioned	0.9157	not_mentioned	correct	ok	not_mentioned	released	option_probability
Clef	imcs21	test	10258108	symptom_327	10258108	0.015317999999999998	18.80158133385703	not_mentioned	0.8687	not_mentioned	correct	ok	not_mentioned	released	option_probability
Clef	imcs21	test	10258108	symptom_328	10258108	0.015317999999999998	18.80158133385703	uncertain	0.5804	not_mentioned	incorrect	ok	not_mentioned	released	option_probability
Clef	imcs21	test	10258108	symptom_329	10258108	0.015317999999999998	18.80158133385703	not_mentioned	0.6477	not_mentioned	correct	ok	not_mentioned	released	option_probability
Clef	imcs21	test	10258108	symptom_330	10258108	0.015317999999999998	18.80158133385703	not_mentioned	0.8546	not_mentioned	correct	ok	not_mentioned	released	option_probability
Clef	imcs21	test	10258207	symptom_000	10258207	0.0150228	17.071423541987315	not_mentioned	0.6852	not_mentioned	correct	ok	not_mentioned	released	option_probability
Clef	imcs21	test	10258207	symptom_001	10258207	0.0150228	17.071423541987315	negative	0.8132	negative	correct	ok	negative	released	option_probability
Clef	imcs21	test	10258207	symptom_002	10258207	0.0150228	17.071423541987315	not_mentioned	0.9101	not_mentioned	correct	ok	not_mentioned	released	option_probability
Clef	imcs21	test	10258207	symptom_003	10258207	0.0150228	17.071423541987315	not_mentioned	0.9575	not_mentioned	correct	ok	not_mentioned	released	option_probability
Clef	imcs21	test	10258207	symptom_004	10258207	0.0150228	17.071423541987315	positive	0.9211	positive	correct	ok	positive	released	option_probability
Clef	imcs21	test	10258207	symptom_005	10258207	0.0150228	17.071423541987315	not_mentioned	0.9505	not_mentioned	correct	ok	not_mentioned	released	option_probability
Clef	imcs21	test	10258207	symptom_006	10258207	0.0150228	17.071423541987315	not_mentioned	0.9313	not_mentioned	correct	ok	not_mentioned	released	option_probability
Clef	imcs21	test	10258207	symptom_007	10258207	0.0150228	17.071423541987315	negative	0.5171	not_mentioned	incorrect	ok	not_mentioned	released	option_probability
Clef	imcs21	test	10258207	symptom_008	10258207	0.0150228	17.071423541987315	positive	0.5468	not_mentioned	incorrect	ok	not_mentioned	released	option_probability
Clef	imcs21	test	10258207	symptom_009	10258207	0.0150228	17.071423541987315	not_mentioned	0.6084	not_mentioned	correct	ok	not_mentioned	released	option_probability
Clef	imcs21	test	10258207	symptom_010	10258207	0.0150228	17.071423541987315	not_mentioned	0.6539	not_mentioned	correct	ok	not_mentioned	released	option_probability
Clef	imcs21	test	10258207	symptom_011	10258207	0.0150228	17.071423541987315	not_mentioned	0.8152	not_mentioned	correct	ok	not_mentioned	released	option_probability
Clef	imcs21	test	10258207	symptom_012	10258207	0.0150228	17.071423541987315	not_mentioned	0.6502	not_mentioned	correct	ok	not_mentioned	released	option_probability
Clef	imcs21	test	10258207	symptom_013	10258207	0.0150228	17.071423541987315	not_mentioned	0.8842	not_mentioned	correct	ok	not_mentioned	released	option_probability
Clef	imcs21	test	10258207	symptom_014	10258207	0.0150228	17.071423541987315	not_mentioned	0.8876	not_mentioned	correct	ok	not_mentioned	released	option_probability
Clef	imcs21	test	10258207	symptom_015	10258207	0.0150228	17.071423541987315	not_mentioned	0.4504	not_mentioned	correct	ok	not_mentioned	released	option_probability
Clef	imcs21	test	10258207	symptom_016	10258207	0.0150228	17.071423541987315	not_mentioned	0.6438	not_mentioned	correct	ok	not_mentioned	released	option_probability
Clef	imcs21	test	10258207	symptom_017	10258207	0.0150228	17.071423541987315	not_mentioned	0.9128	not_mentioned	correct	ok	not_mentioned	released	option_probability
Clef	imcs21	test	10258207	symptom_018	10258207	0.0150228	17.071423541987315	not_mentioned	0.9394	not_mentioned	correct	ok	not_mentioned	released	option_probability
Clef	imcs21	test	10258207	symptom_019	10258207	0.0150228	17.071423541987315	not_mentioned	0.9341	not_mentioned	correct	ok	not_mentioned	released	option_probability
Clef	imcs21	test	10258207	symptom_020	10258207	0.0150228	17.071423541987315	not_mentioned	0.5948	not_mentioned	correct	ok	not_mentioned	released	option_probability
Clef	imcs21	test	10258207	symptom_021	10258207	0.0150228	17.071423541987315	positive	0.6806	not_mentioned	incorrect	ok	not_mentioned	released	option_probability
Clef	imcs21	test	10258207	symptom_022	10258207	0.0150228	17.071423541987315	not_mentioned	0.9043	not_mentioned	correct	ok	not_mentioned	released	option_probability
Clef	imcs21	test	10258207	symptom_023	10258207	0.0150228	17.071423541987315	not_mentioned	0.6735	not_mentioned	correct	ok	not_mentioned	released	option_probability
Clef	imcs21	test	10258207	symptom_024	10258207	0.0150228	17.071423541987315	not_mentioned	0.808	not_mentioned	correct	ok	not_mentioned	released	option_probability
Clef	imcs21	test	10258207	symptom_025	10258207	0.0150228	17.071423541987315	not_mentioned	0.7779	not_mentioned	correct	ok	not_mentioned	released	option_probability
Clef	imcs21	test	10258207	symptom_026	10258207	0.0150228	17.071423541987315	not_mentioned	0.9416	not_mentioned	correct	ok	not_mentioned	released	option_probability
Clef	imcs21	test	10258207	symptom_027	10258207	0.0150228	17.071423541987315	not_mentioned	0.8812	not_mentioned	correct	ok	not_mentioned	released	option_probability
Clef	imcs21	test	10258207	symptom_028	10258207	0.0150228	17.071423541987315	not_mentioned	0.8783	not_mentioned	correct	ok	not_mentioned	released	option_probability
Clef	imcs21	test	10258207	symptom_029	10258207	0.0150228	17.071423541987315	not_mentioned	0.7016	not_mentioned	correct	ok	not_mentioned	released	option_probability
Clef	imcs21	test	10258207	symptom_030	10258207	0.0150228	17.071423541987315	not_mentioned	0.9291	not_mentioned	correct	ok	not_mentioned	released	option_probability
Clef	imcs21	test	10258207	symptom_031	10258207	0.0150228	17.071423541987315	not_mentioned	0.807	not_mentioned	correct	ok	not_mentioned	released	option_probability
Clef	imcs21	test	10258207	symptom_032	10258207	0.0150228	17.071423541987315	not_mentioned	0.4147	uncertain	incorrect	ok	uncertain	released	option_probability
Clef	imcs21	test	10258207	symptom_033	10258207	0.0150228	17.071423541987315	not_mentioned	0.9292	not_mentioned	correct	ok	not_mentioned	released	option_probability
Clef	imcs21	test	10258207	symptom_034	10258207	0.0150228	17.071423541987315	not_mentioned	0.7703	not_mentioned	correct	ok	not_mentioned	released	option_probability
Clef	imcs21	test	10258207	symptom_035	10258207	0.0150228	17.071423541987315	not_mentioned	0.8688	not_mentioned	correct	ok	not_mentioned	released	option_probability
Clef	imcs21	test	10258207	symptom_036	10258207	0.0150228	17.071423541987315	not_mentioned	0.7091	not_mentioned	correct	ok	not_mentioned	released	option_probability
Clef	imcs21	test	10258207	symptom_037	10258207	0.0150228	17.071423541987315	not_mentioned	0.4773	not_mentioned	correct	ok	not_mentioned	released	option_probability
Clef	imcs21	test	10258207	symptom_038	10258207	0.0150228	17.071423541987315	not_mentioned	0.7601	not_mentioned	correct	ok	not_mentioned	released	option_probability
Clef	imcs21	test	10258207	symptom_039	10258207	0.0150228	17.071423541987315	not_mentioned	0.5874	not_mentioned	correct	ok	not_mentioned	released	option_probability
Clef	imcs21	test	10258207	symptom_040	10258207	0.0150228	17.071423541987315	not_mentioned	0.9234	not_mentioned	correct	ok	not_mentioned	released	option_probability
Clef	imcs21	test	10258207	symptom_041	10258207	0.0150228	17.071423541987315	not_mentioned	0.8148	not_mentioned	correct	ok	not_mentioned	released	option_probability
Clef	imcs21	test	10258207	symptom_042	10258207	0.0150228	17.071423541987315	not_mentioned	0.9201	not_mentioned	correct	ok	not_mentioned	released	option_probability
Clef	imcs21	test	10258207	symptom_043	10258207	0.0150228	17.071423541987315	not_mentioned	0.9053	not_mentioned	correct	ok	not_mentioned	released	option_probability
Clef	imcs21	test	10258207	symptom_044	10258207	0.0150228	17.071423541987315	not_mentioned	0.8682	not_mentioned	correct	ok	not_mentioned	released	option_probability
Clef	imcs21	test	10258207	symptom_045	10258207	0.0150228	17.071423541987315	not_mentioned	0.8717	not_mentioned	correct	ok	not_mentioned	released	option_probability
Clef	imcs21	test	10258207	symptom_046	10258207	0.0150228	17.071423541987315	not_mentioned	0.788	not_mentioned	correct	ok	not_mentioned	released	option_probability
Clef	imcs21	test	10258207	symptom_047	10258207	0.0150228	17.071423541987315	not_mentioned	0.8223	not_mentioned	correct	ok	not_mentioned	released	option_probability
Clef	imcs21	test	10258207	symptom_048	10258207	0.0150228	17.071423541987315	not_mentioned	0.9099	not_mentioned	correct	ok	not_mentioned	released	option_probability
Clef	imcs21	test	10258207	symptom_049	10258207	0.0150228	17.071423541987315	not_mentioned	0.9192	not_mentioned	correct	ok	not_mentioned	released	option_probability
Clef	imcs21	test	10258207	symptom_050	10258207	0.0150228	17.071423541987315	not_mentioned	0.7843	not_mentioned	correct	ok	not_mentioned	released	option_probability
Clef	imcs21	test	10258207	symptom_051	10258207	0.0150228	17.071423541987315	not_mentioned	0.8903	not_mentioned	correct	ok	not_mentioned	released	option_probability
Clef	imcs21	test	10258207	symptom_052	10258207	0.0150228	17.071423541987315	not_mentioned	0.839	not_mentioned	correct	ok	not_mentioned	released	option_probability
Clef	imcs21	test	10258207	symptom_053	10258207	0.0150228	17.071423541987315	not_mentioned	0.7273	not_mentioned	correct	ok	not_mentioned	released	option_probability
Clef	imcs21	test	10258207	symptom_054	10258207	0.0150228	17.071423541987315	not_mentioned	0.8513	not_mentioned	correct	ok	not_mentioned	released	option_probability
Clef	imcs21	test	10258207	symptom_055	10258207	0.0150228	17.071423541987315	not_mentioned	0.9322	not_mentioned	correct	ok	not_mentioned	released	option_probability
Clef	imcs21	test	10258207	symptom_056	10258207	0.0150228	17.071423541987315	not_mentioned	0.9179	not_mentioned	correct	ok	not_mentioned	released	option_probability
Clef	imcs21	test	10258207	symptom_057	10258207	0.0150228	17.071423541987315	not_mentioned	0.7945	not_mentioned	correct	ok	not_mentioned	released	option_probability
Clef	imcs21	test	10258207	symptom_058	10258207	0.0150228	17.071423541987315	not_mentioned	0.455	not_mentioned	correct	ok	not_mentioned	released	option_probability
Clef	imcs21	test	10258207	symptom_059	10258207	0.0150228	17.071423541987315	not_mentioned	0.8582	not_mentioned	correct	ok	not_mentioned	released	option_probability
Clef	imcs21	test	10258207	symptom_060	10258207	0.0150228	17.071423541987315	positive	0.5083	uncertain	incorrect	ok	uncertain	released	option_probability
Clef	imcs21	test	10258207	symptom_061	10258207	0.0150228	17.071423541987315	not_mentioned	0.7535	not_mentioned	correct	ok	not_mentioned	released	option_probability
Clef	imcs21	test	10258207	symptom_062	10258207	0.0150228	17.071423541987315	not_mentioned	0.8982	not_mentioned	correct	ok	not_mentioned	released	option_probability
Clef	imcs21	test	10258207	symptom_063	10258207	0.0150228	17.071423541987315	not_mentioned	0.8706	not_mentioned	correct	ok	not_mentioned	released	option_probability
Clef	imcs21	test	10258207	symptom_064	10258207	0.0150228	17.071423541987315	not_mentioned	0.6994	not_mentioned	correct	ok	not_mentioned	released	option_probability
Clef	imcs21	test	10258207	symptom_065	10258207	0.0150228	17.071423541987315	not_mentioned	0.976	not_mentioned	correct	ok	not_mentioned	released	option_probability
Clef	imcs21	test	10258207	symptom_066	10258207	0.0150228	17.071423541987315	not_mentioned	0.7822	not_mentioned	correct	ok	not_mentioned	released	option_probability
Clef	imcs21	test	10258207	symptom_067	10258207	0.0150228	17.071423541987315	not_mentioned	0.9464	not_mentioned	correct	ok	not_mentioned	released	option_probability
Clef	imcs21	test	10258207	symptom_068	10258207	0.0150228	17.071423541987315	not_mentioned	0.894	not_mentioned	correct	ok	not_mentioned	released	option_probability
Clef	imcs21	test	10258207	symptom_069	10258207	0.0150228	17.071423541987315	not_mentioned	0.8884	not_mentioned	correct	ok	not_mentioned	released	option_probability
Clef	imcs21	test	10258207	symptom_070	10258207	0.0150228	17.071423541987315	positive	0.6832	uncertain	incorrect	ok	uncertain	released	option_probability
Clef	imcs21	test	10258207	symptom_071	10258207	0.0150228	17.071423541987315	not_mentioned	0.9277	not_mentioned	correct	ok	not_mentioned	released	option_probability
Clef	imcs21	test	10258207	symptom_072	10258207	0.0150228	17.071423541987315	not_mentioned	0.9266	not_mentioned	correct	ok	not_mentioned	released	option_probability
Clef	imcs21	test	10258207	symptom_073	10258207	0.0150228	17.071423541987315	not_mentioned	0.8603	not_mentioned	correct	ok	not_mentioned	released	option_probability
Clef	imcs21	test	10258207	symptom_074	10258207	0.0150228	17.071423541987315	not_mentioned	0.9562	not_mentioned	correct	ok	not_mentioned	released	option_probability
Clef	imcs21	test	10258207	symptom_075	10258207	0.0150228	17.071423541987315	not_mentioned	0.8509	not_mentioned	correct	ok	not_mentioned	released	option_probability
Clef	imcs21	test	10258207	symptom_076	10258207	0.0150228	17.071423541987315	not_mentioned	0.8896	not_mentioned	correct	ok	not_mentioned	released	option_probability
Clef	imcs21	test	10258207	symptom_077	10258207	0.0150228	17.071423541987315	not_mentioned	0.8725	not_mentioned	correct	ok	not_mentioned	released	option_probability
Clef	imcs21	test	10258207	symptom_078	10258207	0.0150228	17.071423541987315	not_mentioned	0.8871	not_mentioned	correct	ok	not_mentioned	released	option_probability
Clef	imcs21	test	10258207	symptom_079	10258207	0.0150228	17.071423541987315	not_mentioned	0.676	not_mentioned	correct	ok	not_mentioned	released	option_probability
Clef	imcs21	test	10258207	symptom_080	10258207	0.0150228	17.071423541987315	not_mentioned	0.9156	not_mentioned	correct	ok	not_mentioned	released	option_probability
Clef	imcs21	test	10258207	symptom_081	10258207	0.0150228	17.071423541987315	not_mentioned	0.9505	not_mentioned	correct	ok	not_mentioned	released	option_probability
Clef	imcs21	test	10258207	symptom_082	10258207	0.0150228	17.071423541987315	not_mentioned	0.8675	not_mentioned	correct	ok	not_mentioned	released	option_probability
Clef	imcs21	test	10258207	symptom_083	10258207	0.0150228	17.071423541987315	not_mentioned	0.7813	not_mentioned	correct	ok	not_mentioned	released	option_probability
Clef	imcs21	test	10258207	symptom_084	10258207	0.0150228	17.071423541987315	not_mentioned	0.8953	not_mentioned	correct	ok	not_mentioned	released	option_probability
Clef	imcs21	test	10258207	symptom_085	10258207	0.0150228	17.071423541987315	not_mentioned	0.8812	not_mentioned	correct	ok	not_mentioned	released	option_probability
Clef	imcs21	test	10258207	symptom_086	10258207	0.0150228	17.071423541987315	not_mentioned	0.4048	not_mentioned	correct	ok	not_mentioned	released	option_probability
Clef	imcs21	test	10258207	symptom_087	10258207	0.0150228	17.071423541987315	not_mentioned	0.9169	not_mentioned	correct	ok	not_mentioned	released	option_probability
Clef	imcs21	test	10258207	symptom_088	10258207	0.0150228	17.071423541987315	not_mentioned	0.917	not_mentioned	correct	ok	not_mentioned	released	option_probability
Clef	imcs21	test	10258207	symptom_089	10258207	0.0150228	17.071423541987315	not_mentioned	0.6624	not_mentioned	correct	ok	not_mentioned	released	option_probability
Clef	imcs21	test	10258207	symptom_090	10258207	0.0150228	17.071423541987315	not_mentioned	0.8602	not_mentioned	correct	ok	not_mentioned	released	option_probability
Clef	imcs21	test	10258207	symptom_091	10258207	0.0150228	17.071423541987315	not_mentioned	0.9564	not_mentioned	correct	ok	not_mentioned	released	option_probability
Clef	imcs21	test	10258207	symptom_092	10258207	0.0150228	17.071423541987315	not_mentioned	0.569	not_mentioned	correct	ok	not_mentioned	released	option_probability
Clef	imcs21	test	10258207	symptom_093	10258207	0.0150228	17.071423541987315	not_mentioned	0.9136	not_mentioned	correct	ok	not_mentioned	released	option_probability
Clef	imcs21	test	10258207	symptom_094	10258207	0.0150228	17.071423541987315	not_mentioned	0.8614	not_mentioned	correct	ok	not_mentioned	released	option_probability
Clef	imcs21	test	10258207	symptom_095	10258207	0.0150228	17.071423541987315	not_mentioned	0.7148	not_mentioned	correct	ok	not_mentioned	released	option_probability
Clef	imcs21	test	10258207	symptom_096	10258207	0.0150228	17.071423541987315	not_mentioned	0.6635	not_mentioned	correct	ok	not_mentioned	released	option_probability
Clef	imcs21	test	10258207	symptom_097	10258207	0.0150228	17.071423541987315	not_mentioned	0.8978	not_mentioned	correct	ok	not_mentioned	released	option_probability
Clef	imcs21	test	10258207	symptom_098	10258207	0.0150228	17.071423541987315	not_mentioned	0.8055	not_mentioned	correct	ok	not_mentioned	released	option_probability
Clef	imcs21	test	10258207	symptom_099	10258207	0.0150228	17.071423541987315	not_mentioned	0.5689	not_mentioned	correct	ok	not_mentioned	released	option_probability
Clef	imcs21	test	10258207	symptom_100	10258207	0.0150228	17.071423541987315	not_mentioned	0.7636000000000001	not_mentioned	correct	ok	not_mentioned	released	option_probability
Clef	imcs21	test	10258207	symptom_101	10258207	0.0150228	17.071423541987315	not_mentioned	0.931	not_mentioned	correct	ok	not_mentioned	released	option_probability
Clef	imcs21	test	10258207	symptom_102	10258207	0.0150228	17.071423541987315	not_mentioned	0.8324	not_mentioned	correct	ok	not_mentioned	released	option_probability
Clef	imcs21	test	10258207	symptom_103	10258207	0.0150228	17.071423541987315	not_mentioned	0.903	not_mentioned	correct	ok	not_mentioned	released	option_probability
Clef	imcs21	test	10258207	symptom_104	10258207	0.0150228	17.071423541987315	not_mentioned	0.8633	not_mentioned	correct	ok	not_mentioned	released	option_probability
Clef	imcs21	test	10258207	symptom_105	10258207	0.0150228	17.071423541987315	not_mentioned	0.899	not_mentioned	correct	ok	not_mentioned	released	option_probability
Clef	imcs21	test	10258207	symptom_106	10258207	0.0150228	17.071423541987315	not_mentioned	0.6895	not_mentioned	correct	ok	not_mentioned	released	option_probability
Clef	imcs21	test	10258207	symptom_107	10258207	0.0150228	17.071423541987315	not_mentioned	0.9006	not_mentioned	correct	ok	not_mentioned	released	option_probability
Clef	imcs21	test	10258207	symptom_108	10258207	0.0150228	17.071423541987315	not_mentioned	0.7953	not_mentioned	correct	ok	not_mentioned	released	option_probability
Clef	imcs21	test	10258207	symptom_109	10258207	0.0150228	17.071423541987315	not_mentioned	0.8385	not_mentioned	correct	ok	not_mentioned	released	option_probability
Clef	imcs21	test	10258207	symptom_110	10258207	0.0150228	17.071423541987315	not_mentioned	0.7882	not_mentioned	correct	ok	not_mentioned	released	option_probability
Clef	imcs21	test	10258207	symptom_111	10258207	0.0150228	17.071423541987315	not_mentioned	0.8726	not_mentioned	correct	ok	not_mentioned	released	option_probability
Clef	imcs21	test	10258207	symptom_112	10258207	0.0150228	17.071423541987315	not_mentioned	0.9409	not_mentioned	correct	ok	not_mentioned	released	option_probability
Clef	imcs21	test	10258207	symptom_113	10258207	0.0150228	17.071423541987315	not_mentioned	0.6861	not_mentioned	correct	ok	not_mentioned	released	option_probability
Clef	imcs21	test	10258207	symptom_114	10258207	0.0150228	17.071423541987315	not_mentioned	0.9148	not_mentioned	correct	ok	not_mentioned	released	option_probability
Clef	imcs21	test	10258207	symptom_115	10258207	0.0150228	17.071423541987315	not_mentioned	0.7808	not_mentioned	correct	ok	not_mentioned	released	option_probability
Clef	imcs21	test	10258207	symptom_116	10258207	0.0150228	17.071423541987315	not_mentioned	0.6828	not_mentioned	correct	ok	not_mentioned	released	option_probability
Clef	imcs21	test	10258207	symptom_117	10258207	0.0150228	17.071423541987315	not_mentioned	0.7975	not_mentioned	correct	ok	not_mentioned	released	option_probability
Clef	imcs21	test	10258207	symptom_118	10258207	0.0150228	17.071423541987315	not_mentioned	0.9009	not_mentioned	correct	ok	not_mentioned	released	option_probability
Clef	imcs21	test	10258207	symptom_119	10258207	0.0150228	17.071423541987315	not_mentioned	0.8162	not_mentioned	correct	ok	not_mentioned	released	option_probability
Clef	imcs21	test	10258207	symptom_120	10258207	0.0150228	17.071423541987315	not_mentioned	0.8559	not_mentioned	correct	ok	not_mentioned	released	option_probability
Clef	imcs21	test	10258207	symptom_121	10258207	0.0150228	17.071423541987315	not_mentioned	0.8847	not_mentioned	correct	ok	not_mentioned	released	option_probability
Clef	imcs21	test	10258207	symptom_122	10258207	0.0150228	17.071423541987315	not_mentioned	0.5336	not_mentioned	correct	ok	not_mentioned	released	option_probability
Clef	imcs21	test	10258207	symptom_123	10258207	0.0150228	17.071423541987315	not_mentioned	0.6893	not_mentioned	correct	ok	not_mentioned	released	option_probability
Clef	imcs21	test	10258207	symptom_124	10258207	0.0150228	17.071423541987315	negative	0.495	not_mentioned	incorrect	ok	not_mentioned	released	option_probability
Clef	imcs21	test	10258207	symptom_125	10258207	0.0150228	17.071423541987315	not_mentioned	0.8972	not_mentioned	correct	ok	not_mentioned	released	option_probability
Clef	imcs21	test	10258207	symptom_126	10258207	0.0150228	17.071423541987315	not_mentioned	0.9497	not_mentioned	correct	ok	not_mentioned	released	option_probability
Clef	imcs21	test	10258207	symptom_127	10258207	0.0150228	17.071423541987315	not_mentioned	0.8143	not_mentioned	correct	ok	not_mentioned	released	option_probability
Clef	imcs21	test	10258207	symptom_128	10258207	0.0150228	17.071423541987315	not_mentioned	0.7097	not_mentioned	correct	ok	not_mentioned	released	option_probability
Clef	imcs21	test	10258207	symptom_129	10258207	0.0150228	17.071423541987315	not_mentioned	0.9338	not_mentioned	correct	ok	not_mentioned	released	option_probability
Clef	imcs21	test	10258207	symptom_130	10258207	0.0150228	17.071423541987315	not_mentioned	0.9209	not_mentioned	correct	ok	not_mentioned	released	option_probability
Clef	imcs21	test	10258207	symptom_131	10258207	0.0150228	17.071423541987315	not_mentioned	0.8086	not_mentioned	correct	ok	not_mentioned	released	option_probability
Clef	imcs21	test	10258207	symptom_132	10258207	0.0150228	17.071423541987315	not_mentioned	0.9482	not_mentioned	correct	ok	not_mentioned	released	option_probability
Clef	imcs21	test	10258207	symptom_133	10258207	0.0150228	17.071423541987315	not_mentioned	0.8635	not_mentioned	correct	ok	not_mentioned	released	option_probability
Clef	imcs21	test	10258207	symptom_134	10258207	0.0150228	17.071423541987315	not_mentioned	0.9388	not_mentioned	correct	ok	not_mentioned	released	option_probability
Clef	imcs21	test	10258207	symptom_135	10258207	0.0150228	17.071423541987315	not_mentioned	0.718	not_mentioned	correct	ok	not_mentioned	released	option_probability
Clef	imcs21	test	10258207	symptom_136	10258207	0.0150228	17.071423541987315	not_mentioned	0.9389	not_mentioned	correct	ok	not_mentioned	released	option_probability
Clef	imcs21	test	10258207	symptom_137	10258207	0.0150228	17.071423541987315	not_mentioned	0.6023	not_mentioned	correct	ok	not_mentioned	released	option_probability
Clef	imcs21	test	10258207	symptom_138	10258207	0.0150228	17.071423541987315	not_mentioned	0.8082	not_mentioned	correct	ok	not_mentioned	released	option_probability
Clef	imcs21	test	10258207	symptom_139	10258207	0.0150228	17.071423541987315	not_mentioned	0.7712	not_mentioned	correct	ok	not_mentioned	released	option_probability
Clef	imcs21	test	10258207	symptom_140	10258207	0.0150228	17.071423541987315	not_mentioned	0.7928	not_mentioned	correct	ok	not_mentioned	released	option_probability
Clef	imcs21	test	10258207	symptom_141	10258207	0.0150228	17.071423541987315	not_mentioned	0.792	not_mentioned	correct	ok	not_mentioned	released	option_probability
Clef	imcs21	test	10258207	symptom_142	10258207	0.0150228	17.071423541987315	not_mentioned	0.6665	not_mentioned	correct	ok	not_mentioned	released	option_probability
Clef	imcs21	test	10258207	symptom_143	10258207	0.0150228	17.071423541987315	not_mentioned	0.8773	not_mentioned	correct	ok	not_mentioned	released	option_probability
Clef	imcs21	test	10258207	symptom_144	10258207	0.0150228	17.071423541987315	not_mentioned	0.7001	not_mentioned	correct	ok	not_mentioned	released	option_probability
Clef	imcs21	test	10258207	symptom_145	10258207	0.0150228	17.071423541987315	not_mentioned	0.9341	not_mentioned	correct	ok	not_mentioned	released	option_probability
Clef	imcs21	test	10258207	symptom_146	10258207	0.0150228	17.071423541987315	not_mentioned	0.7121000000000001	not_mentioned	correct	ok	not_mentioned	released	option_probability
Clef	imcs21	test	10258207	symptom_147	10258207	0.0150228	17.071423541987315	not_mentioned	0.8763	not_mentioned	correct	ok	not_mentioned	released	option_probability
Clef	imcs21	test	10258207	symptom_148	10258207	0.0150228	17.071423541987315	not_mentioned	0.7533	not_mentioned	correct	ok	not_mentioned	released	option_probability
Clef	imcs21	test	10258207	symptom_149	10258207	0.0150228	17.071423541987315	not_mentioned	0.8479	not_mentioned	correct	ok	not_mentioned	released	option_probability
Clef	imcs21	test	10258207	symptom_150	10258207	0.0150228	17.071423541987315	not_mentioned	0.8229	not_mentioned	correct	ok	not_mentioned	released	option_probability
Clef	imcs21	test	10258207	symptom_151	10258207	0.0150228	17.071423541987315	not_mentioned	0.9418	not_mentioned	correct	ok	not_mentioned	released	option_probability
Clef	imcs21	test	10258207	symptom_152	10258207	0.0150228	17.071423541987315	not_mentioned	0.7874	not_mentioned	correct	ok	not_mentioned	released	option_probability
Clef	imcs21	test	10258207	symptom_153	10258207	0.0150228	17.071423541987315	not_mentioned	0.8547	not_mentioned	correct	ok	not_mentioned	released	option_probability
Clef	imcs21	test	10258207	symptom_154	10258207	0.0150228	17.071423541987315	not_mentioned	0.8072	not_mentioned	correct	ok	not_mentioned	released	option_probability
Clef	imcs21	test	10258207	symptom_155	10258207	0.0150228	17.071423541987315	not_mentioned	0.8364	not_mentioned	correct	ok	not_mentioned	released	option_probability
Clef	imcs21	test	10258207	symptom_156	10258207	0.0150228	17.071423541987315	not_mentioned	0.6287	not_mentioned	correct	ok	not_mentioned	released	option_probability
Clef	imcs21	test	10258207	symptom_157	10258207	0.0150228	17.071423541987315	not_mentioned	0.8661	not_mentioned	correct	ok	not_mentioned	released	option_probability
Clef	imcs21	test	10258207	symptom_158	10258207	0.0150228	17.071423541987315	not_mentioned	0.7005	not_mentioned	correct	ok	not_mentioned	released	option_probability
Clef	imcs21	test	10258207	symptom_159	10258207	0.0150228	17.071423541987315	not_mentioned	0.8474	not_mentioned	correct	ok	not_mentioned	released	option_probability
Clef	imcs21	test	10258207	symptom_160	10258207	0.0150228	17.071423541987315	not_mentioned	0.876	not_mentioned	correct	ok	not_mentioned	released	option_probability
Clef	imcs21	test	10258207	symptom_161	10258207	0.0150228	17.071423541987315	not_mentioned	0.7541	not_mentioned	correct	ok	not_mentioned	released	option_probability
Clef	imcs21	test	10258207	symptom_162	10258207	0.0150228	17.071423541987315	not_mentioned	0.7677	not_mentioned	correct	ok	not_mentioned	released	option_probability
Clef	imcs21	test	10258207	symptom_163	10258207	0.0150228	17.071423541987315	not_mentioned	0.8608	not_mentioned	correct	ok	not_mentioned	released	option_probability
Clef	imcs21	test	10258207	symptom_164	10258207	0.0150228	17.071423541987315	not_mentioned	0.9534	not_mentioned	correct	ok	not_mentioned	released	option_probability
Clef	imcs21	test	10258207	symptom_165	10258207	0.0150228	17.071423541987315	not_mentioned	0.6538	not_mentioned	correct	ok	not_mentioned	released	option_probability
Clef	imcs21	test	10258207	symptom_166	10258207	0.0150228	17.071423541987315	not_mentioned	0.9002	not_mentioned	correct	ok	not_mentioned	released	option_probability
Clef	imcs21	test	10258207	symptom_167	10258207	0.0150228	17.071423541987315	not_mentioned	0.8953	not_mentioned	correct	ok	not_mentioned	released	option_probability
Clef	imcs21	test	10258207	symptom_168	10258207	0.0150228	17.071423541987315	not_mentioned	0.9339	not_mentioned	correct	ok	not_mentioned	released	option_probability
Clef	imcs21	test	10258207	symptom_169	10258207	0.0150228	17.071423541987315	not_mentioned	0.8012	not_mentioned	correct	ok	not_mentioned	released	option_probability
Clef	imcs21	test	10258207	symptom_170	10258207	0.0150228	17.071423541987315	not_mentioned	0.7396	not_mentioned	correct	ok	not_mentioned	released	option_probability
Clef	imcs21	test	10258207	symptom_171	10258207	0.0150228	17.071423541987315	not_mentioned	0.8985	not_mentioned	correct	ok	not_mentioned	released	option_probability
Clef	imcs21	test	10258207	symptom_172	10258207	0.0150228	17.071423541987315	not_mentioned	0.8416	not_mentioned	correct	ok	not_mentioned	released	option_probability
Clef	imcs21	test	10258207	symptom_173	10258207	0.0150228	17.071423541987315	not_mentioned	0.9437	not_mentioned	correct	ok	not_mentioned	released	option_probability
Clef	imcs21	test	10258207	symptom_174	10258207	0.0150228	17.071423541987315	not_mentioned	0.8099000000000001	not_mentioned	correct	ok	not_mentioned	released	option_probability
Clef	imcs21	test	10258207	symptom_175	10258207	0.0150228	17.071423541987315	not_mentioned	0.8696	not_mentioned	correct	ok	not_mentioned	released	option_probability
Clef	imcs21	test	10258207	symptom_176	10258207	0.0150228	17.071423541987315	not_mentioned	0.8931	not_mentioned	correct	ok	not_mentioned	released	option_probability
Clef	imcs21	test	10258207	symptom_177	10258207	0.0150228	17.071423541987315	not_mentioned	0.9428	not_mentioned	correct	ok	not_mentioned	released	option_probability
Clef	imcs21	test	10258207	symptom_178	10258207	0.0150228	17.071423541987315	not_mentioned	0.8417	not_mentioned	correct	ok	not_mentioned	released	option_probability
Clef	imcs21	test	10258207	symptom_179	10258207	0.0150228	17.071423541987315	not_mentioned	0.8243	not_mentioned	correct	ok	not_mentioned	released	option_probability
Clef	imcs21	test	10258207	symptom_180	10258207	0.0150228	17.071423541987315	not_mentioned	0.9262	not_mentioned	correct	ok	not_mentioned	released	option_probability
Clef	imcs21	test	10258207	symptom_181	10258207	0.0150228	17.071423541987315	not_mentioned	0.894	not_mentioned	correct	ok	not_mentioned	released	option_probability
Clef	imcs21	test	10258207	symptom_182	10258207	0.0150228	17.071423541987315	not_mentioned	0.7666	not_mentioned	correct	ok	not_mentioned	released	option_probability
Clef	imcs21	test	10258207	symptom_183	10258207	0.0150228	17.071423541987315	not_mentioned	0.9355	not_mentioned	correct	ok	not_mentioned	released	option_probability
Clef	imcs21	test	10258207	symptom_184	10258207	0.0150228	17.071423541987315	not_mentioned	0.7364	not_mentioned	correct	ok	not_mentioned	released	option_probability
Clef	imcs21	test	10258207	symptom_185	10258207	0.0150228	17.071423541987315	not_mentioned	0.5883	not_mentioned	correct	ok	not_mentioned	released	option_probability
Clef	imcs21	test	10258207	symptom_186	10258207	0.0150228	17.071423541987315	not_mentioned	0.852	not_mentioned	correct	ok	not_mentioned	released	option_probability
Clef	imcs21	test	10258207	symptom_187	10258207	0.0150228	17.071423541987315	not_mentioned	0.7974	not_mentioned	correct	ok	not_mentioned	released	option_probability
Clef	imcs21	test	10258207	symptom_188	10258207	0.0150228	17.071423541987315	not_mentioned	0.9027	not_mentioned	correct	ok	not_mentioned	released	option_probability
Clef	imcs21	test	10258207	symptom_189	10258207	0.0150228	17.071423541987315	not_mentioned	0.7721	not_mentioned	correct	ok	not_mentioned	released	option_probability
Clef	imcs21	test	10258207	symptom_190	10258207	0.0150228	17.071423541987315	not_mentioned	0.8551	not_mentioned	correct	ok	not_mentioned	released	option_probability
Clef	imcs21	test	10258207	symptom_191	10258207	0.0150228	17.071423541987315	not_mentioned	0.898	not_mentioned	correct	ok	not_mentioned	released	option_probability
Clef	imcs21	test	10258207	symptom_192	10258207	0.0150228	17.071423541987315	not_mentioned	0.8633	not_mentioned	correct	ok	not_mentioned	released	option_probability
Clef	imcs21	test	10258207	symptom_193	10258207	0.0150228	17.071423541987315	not_mentioned	0.9735	not_mentioned	correct	ok	not_mentioned	released	option_probability
Clef	imcs21	test	10258207	symptom_194	10258207	0.0150228	17.071423541987315	not_mentioned	0.9736	not_mentioned	correct	ok	not_mentioned	released	option_probability
Clef	imcs21	test	10258207	symptom_195	10258207	0.0150228	17.071423541987315	not_mentioned	0.9857	not_mentioned	correct	ok	not_mentioned	released	option_probability
Clef	imcs21	test	10258207	symptom_196	10258207	0.0150228	17.071423541987315	not_mentioned	0.9818	not_mentioned	correct	ok	not_mentioned	released	option_probability
Clef	imcs21	test	10258207	symptom_197	10258207	0.0150228	17.071423541987315	not_mentioned	0.9389	not_mentioned	correct	ok	not_mentioned	released	option_probability
Clef	imcs21	test	10258207	symptom_198	10258207	0.0150228	17.071423541987315	not_mentioned	0.972	not_mentioned	correct	ok	not_mentioned	released	option_probability
Clef	imcs21	test	10258207	symptom_199	10258207	0.0150228	17.071423541987315	not_mentioned	0.9743	not_mentioned	correct	ok	not_mentioned	released	option_probability
Clef	imcs21	test	10258207	symptom_200	10258207	0.0150228	17.071423541987315	not_mentioned	0.9477	not_mentioned	correct	ok	not_mentioned	released	option_probability
Clef	imcs21	test	10258207	symptom_201	10258207	0.0150228	17.071423541987315	not_mentioned	0.9528	not_mentioned	correct	ok	not_mentioned	released	option_probability
Clef	imcs21	test	10258207	symptom_202	10258207	0.0150228	17.071423541987315	not_mentioned	0.9146	not_mentioned	correct	ok	not_mentioned	released	option_probability
Clef	imcs21	test	10258207	symptom_203	10258207	0.0150228	17.071423541987315	not_mentioned	0.9686	not_mentioned	correct	ok	not_mentioned	released	option_probability
Clef	imcs21	test	10258207	symptom_204	10258207	0.0150228	17.071423541987315	not_mentioned	0.9489	not_mentioned	correct	ok	not_mentioned	released	option_probability
Clef	imcs21	test	10258207	symptom_205	10258207	0.0150228	17.071423541987315	not_mentioned	0.9553	not_mentioned	correct	ok	not_mentioned	released	option_probability
Clef	imcs21	test	10258207	symptom_206	10258207	0.0150228	17.071423541987315	not_mentioned	0.9505	not_mentioned	correct	ok	not_mentioned	released	option_probability
Clef	imcs21	test	10258207	symptom_207	10258207	0.0150228	17.071423541987315	not_mentioned	0.941	not_mentioned	correct	ok	not_mentioned	released	option_probability
Clef	imcs21	test	10258207	symptom_208	10258207	0.0150228	17.071423541987315	not_mentioned	0.9616	not_mentioned	correct	ok	not_mentioned	released	option_probability
Clef	imcs21	test	10258207	symptom_209	10258207	0.0150228	17.071423541987315	not_mentioned	0.9546	not_mentioned	correct	ok	not_mentioned	released	option_probability
Clef	imcs21	test	10258207	symptom_210	10258207	0.0150228	17.071423541987315	not_mentioned	0.9401	not_mentioned	correct	ok	not_mentioned	released	option_probability
Clef	imcs21	test	10258207	symptom_211	10258207	0.0150228	17.071423541987315	not_mentioned	0.9623	not_mentioned	correct	ok	not_mentioned	released	option_probability
Clef	imcs21	test	10258207	symptom_212	10258207	0.0150228	17.071423541987315	not_mentioned	0.8013	not_mentioned	correct	ok	not_mentioned	released	option_probability
Clef	imcs21	test	10258207	symptom_213	10258207	0.0150228	17.071423541987315	not_mentioned	0.9319	not_mentioned	correct	ok	not_mentioned	released	option_probability
Clef	imcs21	test	10258207	symptom_214	10258207	0.0150228	17.071423541987315	not_mentioned	0.9023	not_mentioned	correct	ok	not_mentioned	released	option_probability
Clef	imcs21	test	10258207	symptom_215	10258207	0.0150228	17.071423541987315	not_mentioned	0.9517	not_mentioned	correct	ok	not_mentioned	released	option_probability
Clef	imcs21	test	10258207	symptom_216	10258207	0.0150228	17.071423541987315	not_mentioned	0.9392	not_mentioned	correct	ok	not_mentioned	released	option_probability
Clef	imcs21	test	10258207	symptom_217	10258207	0.0150228	17.071423541987315	not_mentioned	0.9499	not_mentioned	correct	ok	not_mentioned	released	option_probability
Clef	imcs21	test	10258207	symptom_218	10258207	0.0150228	17.071423541987315	not_mentioned	0.9397	not_mentioned	correct	ok	not_mentioned	released	option_probability
Clef	imcs21	test	10258207	symptom_219	10258207	0.0150228	17.071423541987315	not_mentioned	0.9627	not_mentioned	correct	ok	not_mentioned	released	option_probability
Clef	imcs21	test	10258207	symptom_220	10258207	0.0150228	17.071423541987315	not_mentioned	0.9583	not_mentioned	correct	ok	not_mentioned	released	option_probability
Clef	imcs21	test	10258207	symptom_221	10258207	0.0150228	17.071423541987315	not_mentioned	0.9263	not_mentioned	correct	ok	not_mentioned	released	option_probability
Clef	imcs21	test	10258207	symptom_222	10258207	0.0150228	17.071423541987315	not_mentioned	0.9271	not_mentioned	correct	ok	not_mentioned	released	option_probability
Clef	imcs21	test	10258207	symptom_223	10258207	0.0150228	17.071423541987315	not_mentioned	0.958	not_mentioned	correct	ok	not_mentioned	released	option_probability
Clef	imcs21	test	10258207	symptom_224	10258207	0.0150228	17.071423541987315	not_mentioned	0.9297	not_mentioned	correct	ok	not_mentioned	released	option_probability
Clef	imcs21	test	10258207	symptom_225	10258207	0.0150228	17.071423541987315	not_mentioned	0.8326	not_mentioned	correct	ok	not_mentioned	released	option_probability
Clef	imcs21	test	10258207	symptom_226	10258207	0.0150228	17.071423541987315	not_mentioned	0.8358	not_mentioned	correct	ok	not_mentioned	released	option_probability
Clef	imcs21	test	10258207	symptom_227	10258207	0.0150228	17.071423541987315	not_mentioned	0.9172	not_mentioned	correct	ok	not_mentioned	released	option_probability
Clef	imcs21	test	10258207	symptom_228	10258207	0.0150228	17.071423541987315	not_mentioned	0.9713	not_mentioned	correct	ok	not_mentioned	released	option_probability
Clef	imcs21	test	10258207	symptom_229	10258207	0.0150228	17.071423541987315	not_mentioned	0.9789	not_mentioned	correct	ok	not_mentioned	released	option_probability
Clef	imcs21	test	10258207	symptom_230	10258207	0.0150228	17.071423541987315	not_mentioned	0.9511	not_mentioned	correct	ok	not_mentioned	released	option_probability
Clef	imcs21	test	10258207	symptom_231	10258207	0.0150228	17.071423541987315	not_mentioned	0.9562	not_mentioned	correct	ok	not_mentioned	released	option_probability
Clef	imcs21	test	10258207	symptom_232	10258207	0.0150228	17.071423541987315	not_mentioned	0.9364	not_mentioned	correct	ok	not_mentioned	released	option_probability
Clef	imcs21	test	10258207	symptom_233	10258207	0.0150228	17.071423541987315	not_mentioned	0.9708	not_mentioned	correct	ok	not_mentioned	released	option_probability
Clef	imcs21	test	10258207	symptom_234	10258207	0.0150228	17.071423541987315	not_mentioned	0.955	not_mentioned	correct	ok	not_mentioned	released	option_probability
Clef	imcs21	test	10258207	symptom_235	10258207	0.0150228	17.071423541987315	not_mentioned	0.9609	not_mentioned	correct	ok	not_mentioned	released	option_probability
Clef	imcs21	test	10258207	symptom_236	10258207	0.0150228	17.071423541987315	not_mentioned	0.8876	not_mentioned	correct	ok	not_mentioned	released	option_probability
Clef	imcs21	test	10258207	symptom_237	10258207	0.0150228	17.071423541987315	not_mentioned	0.9368	not_mentioned	correct	ok	not_mentioned	released	option_probability
Clef	imcs21	test	10258207	symptom_238	10258207	0.0150228	17.071423541987315	not_mentioned	0.8102	not_mentioned	correct	ok	not_mentioned	released	option_probability
Clef	imcs21	test	10258207	symptom_239	10258207	0.0150228	17.071423541987315	not_mentioned	0.9471	not_mentioned	correct	ok	not_mentioned	released	option_probability
Clef	imcs21	test	10258207	symptom_240	10258207	0.0150228	17.071423541987315	not_mentioned	0.9439	not_mentioned	correct	ok	not_mentioned	released	option_probability
Clef	imcs21	test	10258207	symptom_241	10258207	0.0150228	17.071423541987315	not_mentioned	0.9408	not_mentioned	correct	ok	not_mentioned	released	option_probability
Clef	imcs21	test	10258207	symptom_242	10258207	0.0150228	17.071423541987315	not_mentioned	0.9696	not_mentioned	correct	ok	not_mentioned	released	option_probability
Clef	imcs21	test	10258207	symptom_243	10258207	0.0150228	17.071423541987315	not_mentioned	0.9571	not_mentioned	correct	ok	not_mentioned	released	option_probability
Clef	imcs21	test	10258207	symptom_244	10258207	0.0150228	17.071423541987315	not_mentioned	0.9486	not_mentioned	correct	ok	not_mentioned	released	option_probability
Clef	imcs21	test	10258207	symptom_245	10258207	0.0150228	17.071423541987315	not_mentioned	0.8893	not_mentioned	correct	ok	not_mentioned	released	option_probability
Clef	imcs21	test	10258207	symptom_246	10258207	0.0150228	17.071423541987315	not_mentioned	0.9615	not_mentioned	correct	ok	not_mentioned	released	option_probability
Clef	imcs21	test	10258207	symptom_247	10258207	0.0150228	17.071423541987315	not_mentioned	0.9668	not_mentioned	correct	ok	not_mentioned	released	option_probability
Clef	imcs21	test	10258207	symptom_248	10258207	0.0150228	17.071423541987315	not_mentioned	0.9121	not_mentioned	correct	ok	not_mentioned	released	option_probability
Clef	imcs21	test	10258207	symptom_249	10258207	0.0150228	17.071423541987315	not_mentioned	0.9538	not_mentioned	correct	ok	not_mentioned	released	option_probability
Clef	imcs21	test	10258207	symptom_250	10258207	0.0150228	17.071423541987315	not_mentioned	0.9538	not_mentioned	correct	ok	not_mentioned	released	option_probability
Clef	imcs21	test	10258207	symptom_251	10258207	0.0150228	17.071423541987315	not_mentioned	0.9624	not_mentioned	correct	ok	not_mentioned	released	option_probability
Clef	imcs21	test	10258207	symptom_252	10258207	0.0150228	17.071423541987315	not_mentioned	0.9268	not_mentioned	correct	ok	not_mentioned	released	option_probability
Clef	imcs21	test	10258207	symptom_253	10258207	0.0150228	17.071423541987315	not_mentioned	0.9287	not_mentioned	correct	ok	not_mentioned	released	option_probability
Clef	imcs21	test	10258207	symptom_254	10258207	0.0150228	17.071423541987315	not_mentioned	0.913	not_mentioned	correct	ok	not_mentioned	released	option_probability
Clef	imcs21	test	10258207	symptom_255	10258207	0.0150228	17.071423541987315	not_mentioned	0.9606	not_mentioned	correct	ok	not_mentioned	released	option_probability
Clef	imcs21	test	10258207	symptom_256	10258207	0.0150228	17.071423541987315	not_mentioned	0.7789	not_mentioned	correct	ok	not_mentioned	released	option_probability
Clef	imcs21	test	10258207	symptom_257	10258207	0.0150228	17.071423541987315	not_mentioned	0.9766	not_mentioned	correct	ok	not_mentioned	released	option_probability
Clef	imcs21	test	10258207	symptom_258	10258207	0.0150228	17.071423541987315	not_mentioned	0.973	not_mentioned	correct	ok	not_mentioned	released	option_probability
Clef	imcs21	test	10258207	symptom_259	10258207	0.0150228	17.071423541987315	not_mentioned	0.9735	not_mentioned	correct	ok	not_mentioned	released	option_probability
Clef	imcs21	test	10258207	symptom_260	10258207	0.0150228	17.071423541987315	not_mentioned	0.9137	not_mentioned	correct	ok	not_mentioned	released	option_probability
Clef	imcs21	test	10258207	symptom_261	10258207	0.0150228	17.071423541987315	not_mentioned	0.9687	not_mentioned	correct	ok	not_mentioned	released	option_probability
Clef	imcs21	test	10258207	symptom_262	10258207	0.0150228	17.071423541987315	not_mentioned	0.9478	not_mentioned	correct	ok	not_mentioned	released	option_probability
Clef	imcs21	test	10258207	symptom_263	10258207	0.0150228	17.071423541987315	not_mentioned	0.9056	not_mentioned	correct	ok	not_mentioned	released	option_probability
Clef	imcs21	test	10258207	symptom_264	10258207	0.0150228	17.071423541987315	not_mentioned	0.962	not_mentioned	correct	ok	not_mentioned	released	option_probability
Clef	imcs21	test	10258207	symptom_265	10258207	0.0150228	17.071423541987315	not_mentioned	0.9517	not_mentioned	correct	ok	not_mentioned	released	option_probability
Clef	imcs21	test	10258207	symptom_266	10258207	0.0150228	17.071423541987315	not_mentioned	0.9477	not_mentioned	correct	ok	not_mentioned	released	option_probability
Clef	imcs21	test	10258207	symptom_267	10258207	0.0150228	17.071423541987315	not_mentioned	0.9159	not_mentioned	correct	ok	not_mentioned	released	option_probability
Clef	imcs21	test	10258207	symptom_268	10258207	0.0150228	17.071423541987315	not_mentioned	0.9039	not_mentioned	correct	ok	not_mentioned	released	option_probability
Clef	imcs21	test	10258207	symptom_269	10258207	0.0150228	17.071423541987315	not_mentioned	0.9118	not_mentioned	correct	ok	not_mentioned	released	option_probability
Clef	imcs21	test	10258207	symptom_270	10258207	0.0150228	17.071423541987315	not_mentioned	0.8521	not_mentioned	correct	ok	not_mentioned	released	option_probability
Clef	imcs21	test	10258207	symptom_271	10258207	0.0150228	17.071423541987315	not_mentioned	0.9003	not_mentioned	correct	ok	not_mentioned	released	option_probability
Clef	imcs21	test	10258207	symptom_272	10258207	0.0150228	17.071423541987315	not_mentioned	0.9608	not_mentioned	correct	ok	not_mentioned	released	option_probability
Clef	imcs21	test	10258207	symptom_273	10258207	0.0150228	17.071423541987315	not_mentioned	0.9296	not_mentioned	correct	ok	not_mentioned	released	option_probability
Clef	imcs21	test	10258207	symptom_274	10258207	0.0150228	17.071423541987315	not_mentioned	0.8527	not_mentioned	correct	ok	not_mentioned	released	option_probability
Clef	imcs21	test	10258207	symptom_275	10258207	0.0150228	17.071423541987315	not_mentioned	0.784	not_mentioned	correct	ok	not_mentioned	released	option_probability
Clef	imcs21	test	10258207	symptom_276	10258207	0.0150228	17.071423541987315	not_mentioned	0.9164	not_mentioned	correct	ok	not_mentioned	released	option_probability
Clef	imcs21	test	10258207	symptom_277	10258207	0.0150228	17.071423541987315	not_mentioned	0.9327	not_mentioned	correct	ok	not_mentioned	released	option_probability
Clef	imcs21	test	10258207	symptom_278	10258207	0.0150228	17.071423541987315	not_mentioned	0.8584	not_mentioned	correct	ok	not_mentioned	released	option_probability
Clef	imcs21	test	10258207	symptom_279	10258207	0.0150228	17.071423541987315	not_mentioned	0.899	not_mentioned	correct	ok	not_mentioned	released	option_probability
Clef	imcs21	test	10258207	symptom_280	10258207	0.0150228	17.071423541987315	not_mentioned	0.9589	not_mentioned	correct	ok	not_mentioned	released	option_probability
Clef	imcs21	test	10258207	symptom_281	10258207	0.0150228	17.071423541987315	not_mentioned	0.9045	not_mentioned	correct	ok	not_mentioned	released	option_probability
Clef	imcs21	test	10258207	symptom_282	10258207	0.0150228	17.071423541987315	not_mentioned	0.8798	not_mentioned	correct	ok	not_mentioned	released	option_probability
Clef	imcs21	test	10258207	symptom_283	10258207	0.0150228	17.071423541987315	not_mentioned	0.9175	not_mentioned	correct	ok	not_mentioned	released	option_probability
Clef	imcs21	test	10258207	symptom_284	10258207	0.0150228	17.071423541987315	not_mentioned	0.8561	not_mentioned	correct	ok	not_mentioned	released	option_probability
Clef	imcs21	test	10258207	symptom_285	10258207	0.0150228	17.071423541987315	not_mentioned	0.8841	not_mentioned	correct	ok	not_mentioned	released	option_probability
Clef	imcs21	test	10258207	symptom_286	10258207	0.0150228	17.071423541987315	not_mentioned	0.9281	not_mentioned	correct	ok	not_mentioned	released	option_probability
Clef	imcs21	test	10258207	symptom_287	10258207	0.0150228	17.071423541987315	not_mentioned	0.9353	not_mentioned	correct	ok	not_mentioned	released	option_probability
Clef	imcs21	test	10258207	symptom_288	10258207	0.0150228	17.071423541987315	not_mentioned	0.8857	not_mentioned	correct	ok	not_mentioned	released	option_probability
Clef	imcs21	test	10258207	symptom_289	10258207	0.0150228	17.071423541987315	not_mentioned	0.9635	not_mentioned	correct	ok	not_mentioned	released	option_probability
Clef	imcs21	test	10258207	symptom_290	10258207	0.0150228	17.071423541987315	not_mentioned	0.9077	not_mentioned	correct	ok	not_mentioned	released	option_probability
Clef	imcs21	test	10258207	symptom_291	10258207	0.0150228	17.071423541987315	not_mentioned	0.8886000000000001	not_mentioned	correct	ok	not_mentioned	released	option_probability
Clef	imcs21	test	10258207	symptom_292	10258207	0.0150228	17.071423541987315	not_mentioned	0.9336	not_mentioned	correct	ok	not_mentioned	released	option_probability
Clef	imcs21	test	10258207	symptom_293	10258207	0.0150228	17.071423541987315	not_mentioned	0.8889	not_mentioned	correct	ok	not_mentioned	released	option_probability
Clef	imcs21	test	10258207	symptom_294	10258207	0.0150228	17.071423541987315	not_mentioned	0.9395	not_mentioned	correct	ok	not_mentioned	released	option_probability
Clef	imcs21	test	10258207	symptom_295	10258207	0.0150228	17.071423541987315	not_mentioned	0.941	not_mentioned	correct	ok	not_mentioned	released	option_probability
Clef	imcs21	test	10258207	symptom_296	10258207	0.0150228	17.071423541987315	not_mentioned	0.9093	not_mentioned	correct	ok	not_mentioned	released	option_probability
Clef	imcs21	test	10258207	symptom_297	10258207	0.0150228	17.071423541987315	not_mentioned	0.7604	not_mentioned	correct	ok	not_mentioned	released	option_probability
Clef	imcs21	test	10258207	symptom_298	10258207	0.0150228	17.071423541987315	not_mentioned	0.8307	not_mentioned	correct	ok	not_mentioned	released	option_probability
Clef	imcs21	test	10258207	symptom_299	10258207	0.0150228	17.071423541987315	not_mentioned	0.8808	not_mentioned	correct	ok	not_mentioned	released	option_probability
Clef	imcs21	test	10258207	symptom_300	10258207	0.0150228	17.071423541987315	not_mentioned	0.751	not_mentioned	correct	ok	not_mentioned	released	option_probability
Clef	imcs21	test	10258207	symptom_301	10258207	0.0150228	17.071423541987315	not_mentioned	0.9497	not_mentioned	correct	ok	not_mentioned	released	option_probability
Clef	imcs21	test	10258207	symptom_302	10258207	0.0150228	17.071423541987315	not_mentioned	0.944	not_mentioned	correct	ok	not_mentioned	released	option_probability
Clef	imcs21	test	10258207	symptom_303	10258207	0.0150228	17.071423541987315	not_mentioned	0.9622	not_mentioned	correct	ok	not_mentioned	released	option_probability
Clef	imcs21	test	10258207	symptom_304	10258207	0.0150228	17.071423541987315	not_mentioned	0.7843	not_mentioned	correct	ok	not_mentioned	released	option_probability
Clef	imcs21	test	10258207	symptom_305	10258207	0.0150228	17.071423541987315	not_mentioned	0.9468	not_mentioned	correct	ok	not_mentioned	released	option_probability
Clef	imcs21	test	10258207	symptom_306	10258207	0.0150228	17.071423541987315	not_mentioned	0.7822	not_mentioned	correct	ok	not_mentioned	released	option_probability
Clef	imcs21	test	10258207	symptom_307	10258207	0.0150228	17.071423541987315	not_mentioned	0.658	not_mentioned	correct	ok	not_mentioned	released	option_probability
Clef	imcs21	test	10258207	symptom_308	10258207	0.0150228	17.071423541987315	not_mentioned	0.8153	not_mentioned	correct	ok	not_mentioned	released	option_probability
Clef	imcs21	test	10258207	symptom_309	10258207	0.0150228	17.071423541987315	not_mentioned	0.9261	not_mentioned	correct	ok	not_mentioned	released	option_probability
Clef	imcs21	test	10258207	symptom_310	10258207	0.0150228	17.071423541987315	not_mentioned	0.833	not_mentioned	correct	ok	not_mentioned	released	option_probability
Clef	imcs21	test	10258207	symptom_311	10258207	0.0150228	17.071423541987315	not_mentioned	0.9409	not_mentioned	correct	ok	not_mentioned	released	option_probability
Clef	imcs21	test	10258207	symptom_312	10258207	0.0150228	17.071423541987315	not_mentioned	0.891	not_mentioned	correct	ok	not_mentioned	released	option_probability
Clef	imcs21	test	10258207	symptom_313	10258207	0.0150228	17.071423541987315	not_mentioned	0.9039	not_mentioned	correct	ok	not_mentioned	released	option_probability
Clef	imcs21	test	10258207	symptom_314	10258207	0.0150228	17.071423541987315	not_mentioned	0.9339	not_mentioned	correct	ok	not_mentioned	released	option_probability
Clef	imcs21	test	10258207	symptom_315	10258207	0.0150228	17.071423541987315	not_mentioned	0.9001	not_mentioned	correct	ok	not_mentioned	released	option_probability
Clef	imcs21	test	10258207	symptom_316	10258207	0.0150228	17.071423541987315	not_mentioned	0.8345	not_mentioned	correct	ok	not_mentioned	released	option_probability
Clef	imcs21	test	10258207	symptom_317	10258207	0.0150228	17.071423541987315	not_mentioned	0.8886	not_mentioned	correct	ok	not_mentioned	released	option_probability
Clef	imcs21	test	10258207	symptom_318	10258207	0.0150228	17.071423541987315	not_mentioned	0.9407	not_mentioned	correct	ok	not_mentioned	released	option_probability
Clef	imcs21	test	10258207	symptom_319	10258207	0.0150228	17.071423541987315	not_mentioned	0.9294	not_mentioned	correct	ok	not_mentioned	released	option_probability
Clef	imcs21	test	10258207	symptom_320	10258207	0.0150228	17.071423541987315	not_mentioned	0.8169	not_mentioned	correct	ok	not_mentioned	released	option_probability
Clef	imcs21	test	10258207	symptom_321	10258207	0.0150228	17.071423541987315	not_mentioned	0.9585	not_mentioned	correct	ok	not_mentioned	released	option_probability
Clef	imcs21	test	10258207	symptom_322	10258207	0.0150228	17.071423541987315	not_mentioned	0.9762	not_mentioned	correct	ok	not_mentioned	released	option_probability
Clef	imcs21	test	10258207	symptom_323	10258207	0.0150228	17.071423541987315	not_mentioned	0.962	not_mentioned	correct	ok	not_mentioned	released	option_probability
Clef	imcs21	test	10258207	symptom_324	10258207	0.0150228	17.071423541987315	not_mentioned	0.9702	not_mentioned	correct	ok	not_mentioned	released	option_probability
Clef	imcs21	test	10258207	symptom_325	10258207	0.0150228	17.071423541987315	not_mentioned	0.9524	not_mentioned	correct	ok	not_mentioned	released	option_probability
Clef	imcs21	test	10258207	symptom_326	10258207	0.0150228	17.071423541987315	not_mentioned	0.9596	not_mentioned	correct	ok	not_mentioned	released	option_probability
Clef	imcs21	test	10258207	symptom_327	10258207	0.0150228	17.071423541987315	not_mentioned	0.8692	not_mentioned	correct	ok	not_mentioned	released	option_probability
Clef	imcs21	test	10258207	symptom_328	10258207	0.0150228	17.071423541987315	not_mentioned	0.9018	not_mentioned	correct	ok	not_mentioned	released	option_probability
Clef	imcs21	test	10258207	symptom_329	10258207	0.0150228	17.071423541987315	not_mentioned	0.9093	not_mentioned	correct	ok	not_mentioned	released	option_probability
Clef	imcs21	test	10258207	symptom_330	10258207	0.0150228	17.071423541987315	not_mentioned	0.877	not_mentioned	correct	ok	not_mentioned	released	option_probability
Clef	imcs21	test	10259579	symptom_000	10259579	0.015300719999999999	16.335565624991432	not_mentioned	0.7116	not_mentioned	correct	ok	not_mentioned	released	option_probability
Clef	imcs21	test	10259579	symptom_001	10259579	0.015300719999999999	16.335565624991432	not_mentioned	0.8499	not_mentioned	correct	ok	not_mentioned	released	option_probability
Clef	imcs21	test	10259579	symptom_002	10259579	0.015300719999999999	16.335565624991432	not_mentioned	0.9181	not_mentioned	correct	ok	not_mentioned	released	option_probability
Clef	imcs21	test	10259579	symptom_003	10259579	0.015300719999999999	16.335565624991432	not_mentioned	0.8782	not_mentioned	correct	ok	not_mentioned	released	option_probability
Clef	imcs21	test	10259579	symptom_004	10259579	0.015300719999999999	16.335565624991432	not_mentioned	0.7461	not_mentioned	correct	ok	not_mentioned	released	option_probability
Clef	imcs21	test	10259579	symptom_005	10259579	0.015300719999999999	16.335565624991432	not_mentioned	0.9319	not_mentioned	correct	ok	not_mentioned	released	option_probability
Clef	imcs21	test	10259579	symptom_006	10259579	0.015300719999999999	16.335565624991432	negative	0.9341	negative	correct	ok	negative	released	option_probability
Clef	imcs21	test	10259579	symptom_007	10259579	0.015300719999999999	16.335565624991432	not_mentioned	0.9684	not_mentioned	correct	ok	not_mentioned	released	option_probability
Clef	imcs21	test	10259579	symptom_008	10259579	0.015300719999999999	16.335565624991432	not_mentioned	0.7543	not_mentioned	correct	ok	not_mentioned	released	option_probability
Clef	imcs21	test	10259579	symptom_009	10259579	0.015300719999999999	16.335565624991432	not_mentioned	0.9053	not_mentioned	correct	ok	not_mentioned	released	option_probability
Clef	imcs21	test	10259579	symptom_010	10259579	0.015300719999999999	16.335565624991432	positive	0.506	not_mentioned	incorrect	ok	not_mentioned	released	option_probability
Clef	imcs21	test	10259579	symptom_011	10259579	0.015300719999999999	16.335565624991432	not_mentioned	0.9283	not_mentioned	correct	ok	not_mentioned	released	option_probability
Clef	imcs21	test	10259579	symptom_012	10259579	0.015300719999999999	16.335565624991432	not_mentioned	0.7525	not_mentioned	correct	ok	not_mentioned	released	option_probability
Clef	imcs21	test	10259579	symptom_013	10259579	0.015300719999999999	16.335565624991432	not_mentioned	0.8488	not_mentioned	correct	ok	not_mentioned	released	option_probability
Clef	imcs21	test	10259579	symptom_014	10259579	0.015300719999999999	16.335565624991432	not_mentioned	0.7694	not_mentioned	correct	ok	not_mentioned	released	option_probability
Clef	imcs21	test	10259579	symptom_015	10259579	0.015300719999999999	16.335565624991432	not_mentioned	0.9305	not_mentioned	correct	ok	not_mentioned	released	option_probability
Clef	imcs21	test	10259579	symptom_016	10259579	0.015300719999999999	16.335565624991432	not_mentioned	0.8207	not_mentioned	correct	ok	not_mentioned	released	option_probability
Clef	imcs21	test	10259579	symptom_017	10259579	0.015300719999999999	16.335565624991432	not_mentioned	0.9046	not_mentioned	correct	ok	not_mentioned	released	option_probability
Clef	imcs21	test	10259579	symptom_018	10259579	0.015300719999999999	16.335565624991432	not_mentioned	0.9116	not_mentioned	correct	ok	not_mentioned	released	option_probability
Clef	imcs21	test	10259579	symptom_019	10259579	0.015300719999999999	16.335565624991432	not_mentioned	0.9252	not_mentioned	correct	ok	not_mentioned	released	option_probability
Clef	imcs21	test	10259579	symptom_020	10259579	0.015300719999999999	16.335565624991432	not_mentioned	0.7533	not_mentioned	correct	ok	not_mentioned	released	option_probability
Clef	imcs21	test	10259579	symptom_021	10259579	0.015300719999999999	16.335565624991432	not_mentioned	0.8988	not_mentioned	correct	ok	not_mentioned	released	option_probability
Clef	imcs21	test	10259579	symptom_022	10259579	0.015300719999999999	16.335565624991432	not_mentioned	0.944	not_mentioned	correct	ok	not_mentioned	released	option_probability
Clef	imcs21	test	10259579	symptom_023	10259579	0.015300719999999999	16.335565624991432	not_mentioned	0.7424	not_mentioned	correct	ok	not_mentioned	released	option_probability
Clef	imcs21	test	10259579	symptom_024	10259579	0.015300719999999999	16.335565624991432	not_mentioned	0.7726	not_mentioned	correct	ok	not_mentioned	released	option_probability
Clef	imcs21	test	10259579	symptom_025	10259579	0.015300719999999999	16.335565624991432	not_mentioned	0.8742	not_mentioned	correct	ok	not_mentioned	released	option_probability
Clef	imcs21	test	10259579	symptom_026	10259579	0.015300719999999999	16.335565624991432	not_mentioned	0.872	not_mentioned	correct	ok	not_mentioned	released	option_probability
Clef	imcs21	test	10259579	symptom_027	10259579	0.015300719999999999	16.335565624991432	not_mentioned	0.7218	not_mentioned	correct	ok	not_mentioned	released	option_probability
Clef	imcs21	test	10259579	symptom_028	10259579	0.015300719999999999	16.335565624991432	not_mentioned	0.8595	not_mentioned	correct	ok	not_mentioned	released	option_probability
Clef	imcs21	test	10259579	symptom_029	10259579	0.015300719999999999	16.335565624991432	not_mentioned	0.8154	not_mentioned	correct	ok	not_mentioned	released	option_probability
Clef	imcs21	test	10259579	symptom_030	10259579	0.015300719999999999	16.335565624991432	not_mentioned	0.9108	not_mentioned	correct	ok	not_mentioned	released	option_probability
Clef	imcs21	test	10259579	symptom_031	10259579	0.015300719999999999	16.335565624991432	not_mentioned	0.797	not_mentioned	correct	ok	not_mentioned	released	option_probability
Clef	imcs21	test	10259579	symptom_032	10259579	0.015300719999999999	16.335565624991432	not_mentioned	0.9025	not_mentioned	correct	ok	not_mentioned	released	option_probability
Clef	imcs21	test	10259579	symptom_033	10259579	0.015300719999999999	16.335565624991432	not_mentioned	0.9397	not_mentioned	correct	ok	not_mentioned	released	option_probability
Clef	imcs21	test	10259579	symptom_034	10259579	0.015300719999999999	16.335565624991432	not_mentioned	0.8084	not_mentioned	correct	ok	not_mentioned	released	option_probability
Clef	imcs21	test	10259579	symptom_035	10259579	0.015300719999999999	16.335565624991432	not_mentioned	0.9309	not_mentioned	correct	ok	not_mentioned	released	option_probability
Clef	imcs21	test	10259579	symptom_036	10259579	0.015300719999999999	16.335565624991432	not_mentioned	0.6767	not_mentioned	correct	ok	not_mentioned	released	option_probability
Clef	imcs21	test	10259579	symptom_037	10259579	0.015300719999999999	16.335565624991432	not_mentioned	0.677	not_mentioned	correct	ok	not_mentioned	released	option_probability
Clef	imcs21	test	10259579	symptom_038	10259579	0.015300719999999999	16.335565624991432	not_mentioned	0.7081	not_mentioned	correct	ok	not_mentioned	released	option_probability
Clef	imcs21	test	10259579	symptom_039	10259579	0.015300719999999999	16.335565624991432	negative	0.9175	negative	correct	ok	negative	released	option_probability
Clef	imcs21	test	10259579	symptom_040	10259579	0.015300719999999999	16.335565624991432	not_mentioned	0.8951	not_mentioned	correct	ok	not_mentioned	released	option_probability
Clef	imcs21	test	10259579	symptom_041	10259579	0.015300719999999999	16.335565624991432	not_mentioned	0.7847	not_mentioned	correct	ok	not_mentioned	released	option_probability
Clef	imcs21	test	10259579	symptom_042	10259579	0.015300719999999999	16.335565624991432	not_mentioned	0.8144	not_mentioned	correct	ok	not_mentioned	released	option_probability
Clef	imcs21	test	10259579	symptom_043	10259579	0.015300719999999999	16.335565624991432	not_mentioned	0.745	not_mentioned	correct	ok	not_mentioned	released	option_probability
Clef	imcs21	test	10259579	symptom_044	10259579	0.015300719999999999	16.335565624991432	not_mentioned	0.9127	not_mentioned	correct	ok	not_mentioned	released	option_probability
Clef	imcs21	test	10259579	symptom_045	10259579	0.015300719999999999	16.335565624991432	not_mentioned	0.7783	not_mentioned	correct	ok	not_mentioned	released	option_probability
Clef	imcs21	test	10259579	symptom_046	10259579	0.015300719999999999	16.335565624991432	not_mentioned	0.7996	not_mentioned	correct	ok	not_mentioned	released	option_probability
Clef	imcs21	test	10259579	symptom_047	10259579	0.015300719999999999	16.335565624991432	not_mentioned	0.7839	not_mentioned	correct	ok	not_mentioned	released	option_probability
Clef	imcs21	test	10259579	symptom_048	10259579	0.015300719999999999	16.335565624991432	not_mentioned	0.8728	not_mentioned	correct	ok	not_mentioned	released	option_probability
Clef	imcs21	test	10259579	symptom_049	10259579	0.015300719999999999	16.335565624991432	not_mentioned	0.6908	not_mentioned	correct	ok	not_mentioned	released	option_probability
Clef	imcs21	test	10259579	symptom_050	10259579	0.015300719999999999	16.335565624991432	not_mentioned	0.8156	not_mentioned	correct	ok	not_mentioned	released	option_probability
Clef	imcs21	test	10259579	symptom_051	10259579	0.015300719999999999	16.335565624991432	not_mentioned	0.8659	not_mentioned	correct	ok	not_mentioned	released	option_probability
Clef	imcs21	test	10259579	symptom_052	10259579	0.015300719999999999	16.335565624991432	not_mentioned	0.8702	not_mentioned	correct	ok	not_mentioned	released	option_probability
Clef	imcs21	test	10259579	symptom_053	10259579	0.015300719999999999	16.335565624991432	not_mentioned	0.6983	not_mentioned	correct	ok	not_mentioned	released	option_probability
Clef	imcs21	test	10259579	symptom_054	10259579	0.015300719999999999	16.335565624991432	not_mentioned	0.8612	not_mentioned	correct	ok	not_mentioned	released	option_probability
Clef	imcs21	test	10259579	symptom_055	10259579	0.015300719999999999	16.335565624991432	not_mentioned	0.8312	not_mentioned	correct	ok	not_mentioned	released	option_probability
Clef	imcs21	test	10259579	symptom_056	10259579	0.015300719999999999	16.335565624991432	not_mentioned	0.8604	not_mentioned	correct	ok	not_mentioned	released	option_probability
Clef	imcs21	test	10259579	symptom_057	10259579	0.015300719999999999	16.335565624991432	not_mentioned	0.8495	not_mentioned	correct	ok	not_mentioned	released	option_probability
Clef	imcs21	test	10259579	symptom_058	10259579	0.015300719999999999	16.335565624991432	positive	0.5059	not_mentioned	incorrect	ok	not_mentioned	released	option_probability
Clef	imcs21	test	10259579	symptom_059	10259579	0.015300719999999999	16.335565624991432	not_mentioned	0.7939	not_mentioned	correct	ok	not_mentioned	released	option_probability
Clef	imcs21	test	10259579	symptom_060	10259579	0.015300719999999999	16.335565624991432	not_mentioned	0.8235	not_mentioned	correct	ok	not_mentioned	released	option_probability
Clef	imcs21	test	10259579	symptom_061	10259579	0.015300719999999999	16.335565624991432	not_mentioned	0.7732	not_mentioned	correct	ok	not_mentioned	released	option_probability
Clef	imcs21	test	10259579	symptom_062	10259579	0.015300719999999999	16.335565624991432	not_mentioned	0.9024	not_mentioned	correct	ok	not_mentioned	released	option_probability
Clef	imcs21	test	10259579	symptom_063	10259579	0.015300719999999999	16.335565624991432	not_mentioned	0.3805	not_mentioned	correct	ok	not_mentioned	released	option_probability
Clef	imcs21	test	10259579	symptom_064	10259579	0.015300719999999999	16.335565624991432	not_mentioned	0.7772	not_mentioned	correct	ok	not_mentioned	released	option_probability
Clef	imcs21	test	10259579	symptom_065	10259579	0.015300719999999999	16.335565624991432	not_mentioned	0.9641	not_mentioned	correct	ok	not_mentioned	released	option_probability
Clef	imcs21	test	10259579	symptom_066	10259579	0.015300719999999999	16.335565624991432	not_mentioned	0.908	not_mentioned	correct	ok	not_mentioned	released	option_probability
Clef	imcs21	test	10259579	symptom_067	10259579	0.015300719999999999	16.335565624991432	not_mentioned	0.9419	not_mentioned	correct	ok	not_mentioned	released	option_probability
Clef	imcs21	test	10259579	symptom_068	10259579	0.015300719999999999	16.335565624991432	not_mentioned	0.9184	not_mentioned	correct	ok	not_mentioned	released	option_probability
Clef	imcs21	test	10259579	symptom_069	10259579	0.015300719999999999	16.335565624991432	not_mentioned	0.8773	not_mentioned	correct	ok	not_mentioned	released	option_probability
Clef	imcs21	test	10259579	symptom_070	10259579	0.015300719999999999	16.335565624991432	positive	0.8147	positive	correct	ok	positive	released	option_probability
Clef	imcs21	test	10259579	symptom_071	10259579	0.015300719999999999	16.335565624991432	not_mentioned	0.8696	not_mentioned	correct	ok	not_mentioned	released	option_probability
Clef	imcs21	test	10259579	symptom_072	10259579	0.015300719999999999	16.335565624991432	not_mentioned	0.9128	not_mentioned	correct	ok	not_mentioned	released	option_probability
Clef	imcs21	test	10259579	symptom_073	10259579	0.015300719999999999	16.335565624991432	not_mentioned	0.7999	not_mentioned	correct	ok	not_mentioned	released	option_probability
Clef	imcs21	test	10259579	symptom_074	10259579	0.015300719999999999	16.335565624991432	not_mentioned	0.835	not_mentioned	correct	ok	not_mentioned	released	option_probability
Clef	imcs21	test	10259579	symptom_075	10259579	0.015300719999999999	16.335565624991432	not_mentioned	0.8191	not_mentioned	correct	ok	not_mentioned	released	option_probability
Clef	imcs21	test	10259579	symptom_076	10259579	0.015300719999999999	16.335565624991432	not_mentioned	0.89	not_mentioned	correct	ok	not_mentioned	released	option_probability
Clef	imcs21	test	10259579	symptom_077	10259579	0.015300719999999999	16.335565624991432	not_mentioned	0.874	not_mentioned	correct	ok	not_mentioned	released	option_probability
Clef	imcs21	test	10259579	symptom_078	10259579	0.015300719999999999	16.335565624991432	not_mentioned	0.8438	not_mentioned	correct	ok	not_mentioned	released	option_probability
Clef	imcs21	test	10259579	symptom_079	10259579	0.015300719999999999	16.335565624991432	not_mentioned	0.6272	not_mentioned	correct	ok	not_mentioned	released	option_probability
Clef	imcs21	test	10259579	symptom_080	10259579	0.015300719999999999	16.335565624991432	not_mentioned	0.9073	not_mentioned	correct	ok	not_mentioned	released	option_probability
Clef	imcs21	test	10259579	symptom_081	10259579	0.015300719999999999	16.335565624991432	not_mentioned	0.9232	not_mentioned	correct	ok	not_mentioned	released	option_probability
Clef	imcs21	test	10259579	symptom_082	10259579	0.015300719999999999	16.335565624991432	not_mentioned	0.8826	not_mentioned	correct	ok	not_mentioned	released	option_probability
Clef	imcs21	test	10259579	symptom_083	10259579	0.015300719999999999	16.335565624991432	not_mentioned	0.8170000000000001	not_mentioned	correct	ok	not_mentioned	released	option_probability
Clef	imcs21	test	10259579	symptom_084	10259579	0.015300719999999999	16.335565624991432	not_mentioned	0.9015	not_mentioned	correct	ok	not_mentioned	released	option_probability
Clef	imcs21	test	10259579	symptom_085	10259579	0.015300719999999999	16.335565624991432	not_mentioned	0.7691	not_mentioned	correct	ok	not_mentioned	released	option_probability
Clef	imcs21	test	10259579	symptom_086	10259579	0.015300719999999999	16.335565624991432	not_mentioned	0.4109	not_mentioned	correct	ok	not_mentioned	released	option_probability
Clef	imcs21	test	10259579	symptom_087	10259579	0.015300719999999999	16.335565624991432	not_mentioned	0.9095	not_mentioned	correct	ok	not_mentioned	released	option_probability
Clef	imcs21	test	10259579	symptom_088	10259579	0.015300719999999999	16.335565624991432	not_mentioned	0.8582	not_mentioned	correct	ok	not_mentioned	released	option_probability
Clef	imcs21	test	10259579	symptom_089	10259579	0.015300719999999999	16.335565624991432	not_mentioned	0.6882	not_mentioned	correct	ok	not_mentioned	released	option_probability
Clef	imcs21	test	10259579	symptom_090	10259579	0.015300719999999999	16.335565624991432	not_mentioned	0.9197	not_mentioned	correct	ok	not_mentioned	released	option_probability
Clef	imcs21	test	10259579	symptom_091	10259579	0.015300719999999999	16.335565624991432	not_mentioned	0.8024	not_mentioned	correct	ok	not_mentioned	released	option_probability
Clef	imcs21	test	10259579	symptom_092	10259579	0.015300719999999999	16.335565624991432	not_mentioned	0.8243	not_mentioned	correct	ok	not_mentioned	released	option_probability
Clef	imcs21	test	10259579	symptom_093	10259579	0.015300719999999999	16.335565624991432	not_mentioned	0.8306	not_mentioned	correct	ok	not_mentioned	released	option_probability
Clef	imcs21	test	10259579	symptom_094	10259579	0.015300719999999999	16.335565624991432	not_mentioned	0.6986	not_mentioned	correct	ok	not_mentioned	released	option_probability
Clef	imcs21	test	10259579	symptom_095	10259579	0.015300719999999999	16.335565624991432	uncertain	0.3484	not_mentioned	incorrect	ok	not_mentioned	released	option_probability
Clef	imcs21	test	10259579	symptom_096	10259579	0.015300719999999999	16.335565624991432	positive	0.8923	not_mentioned	incorrect	ok	not_mentioned	released	option_probability
Clef	imcs21	test	10259579	symptom_097	10259579	0.015300719999999999	16.335565624991432	not_mentioned	0.824	not_mentioned	correct	ok	not_mentioned	released	option_probability
Clef	imcs21	test	10259579	symptom_098	10259579	0.015300719999999999	16.335565624991432	not_mentioned	0.8301000000000001	not_mentioned	correct	ok	not_mentioned	released	option_probability
Clef	imcs21	test	10259579	symptom_099	10259579	0.015300719999999999	16.335565624991432	positive	0.5004	positive	correct	ok	positive	released	option_probability
Clef	imcs21	test	10259579	symptom_100	10259579	0.015300719999999999	16.335565624991432	not_mentioned	0.8317	not_mentioned	correct	ok	not_mentioned	released	option_probability
Clef	imcs21	test	10259579	symptom_101	10259579	0.015300719999999999	16.335565624991432	not_mentioned	0.7976	not_mentioned	correct	ok	not_mentioned	released	option_probability
Clef	imcs21	test	10259579	symptom_102	10259579	0.015300719999999999	16.335565624991432	not_mentioned	0.8633	not_mentioned	correct	ok	not_mentioned	released	option_probability
Clef	imcs21	test	10259579	symptom_103	10259579	0.015300719999999999	16.335565624991432	not_mentioned	0.84	not_mentioned	correct	ok	not_mentioned	released	option_probability
Clef	imcs21	test	10259579	symptom_104	10259579	0.015300719999999999	16.335565624991432	not_mentioned	0.7804	not_mentioned	correct	ok	not_mentioned	released	option_probability
Clef	imcs21	test	10259579	symptom_105	10259579	0.015300719999999999	16.335565624991432	not_mentioned	0.8834	not_mentioned	correct	ok	not_mentioned	released	option_probability
Clef	imcs21	test	10259579	symptom_106	10259579	0.015300719999999999	16.335565624991432	not_mentioned	0.6567	not_mentioned	correct	ok	not_mentioned	released	option_probability
Clef	imcs21	test	10259579	symptom_107	10259579	0.015300719999999999	16.335565624991432	not_mentioned	0.9028	not_mentioned	correct	ok	not_mentioned	released	option_probability
Clef	imcs21	test	10259579	symptom_108	10259579	0.015300719999999999	16.335565624991432	not_mentioned	0.7879	not_mentioned	correct	ok	not_mentioned	released	option_probability
Clef	imcs21	test	10259579	symptom_109	10259579	0.015300719999999999	16.335565624991432	not_mentioned	0.6937	not_mentioned	correct	ok	not_mentioned	released	option_probability
Clef	imcs21	test	10259579	symptom_110	10259579	0.015300719999999999	16.335565624991432	not_mentioned	0.8421	not_mentioned	correct	ok	not_mentioned	released	option_probability
Clef	imcs21	test	10259579	symptom_111	10259579	0.015300719999999999	16.335565624991432	not_mentioned	0.6839	not_mentioned	correct	ok	not_mentioned	released	option_probability
Clef	imcs21	test	10259579	symptom_112	10259579	0.015300719999999999	16.335565624991432	not_mentioned	0.9182	not_mentioned	correct	ok	not_mentioned	released	option_probability
Clef	imcs21	test	10259579	symptom_113	10259579	0.015300719999999999	16.335565624991432	not_mentioned	0.8394	not_mentioned	correct	ok	not_mentioned	released	option_probability
Clef	imcs21	test	10259579	symptom_114	10259579	0.015300719999999999	16.335565624991432	not_mentioned	0.9208	not_mentioned	correct	ok	not_mentioned	released	option_probability
Clef	imcs21	test	10259579	symptom_115	10259579	0.015300719999999999	16.335565624991432	not_mentioned	0.6279	not_mentioned	correct	ok	not_mentioned	released	option_probability
Clef	imcs21	test	10259579	symptom_116	10259579	0.015300719999999999	16.335565624991432	not_mentioned	0.6082	not_mentioned	correct	ok	not_mentioned	released	option_probability
Clef	imcs21	test	10259579	symptom_117	10259579	0.015300719999999999	16.335565624991432	not_mentioned	0.6932	not_mentioned	correct	ok	not_mentioned	released	option_probability
Clef	imcs21	test	10259579	symptom_118	10259579	0.015300719999999999	16.335565624991432	not_mentioned	0.8269	not_mentioned	correct	ok	not_mentioned	released	option_probability
Clef	imcs21	test	10259579	symptom_119	10259579	0.015300719999999999	16.335565624991432	not_mentioned	0.8367	not_mentioned	correct	ok	not_mentioned	released	option_probability
Clef	imcs21	test	10259579	symptom_120	10259579	0.015300719999999999	16.335565624991432	not_mentioned	0.8085	not_mentioned	correct	ok	not_mentioned	released	option_probability
Clef	imcs21	test	10259579	symptom_121	10259579	0.015300719999999999	16.335565624991432	not_mentioned	0.6425	not_mentioned	correct	ok	not_mentioned	released	option_probability
Clef	imcs21	test	10259579	symptom_122	10259579	0.015300719999999999	16.335565624991432	not_mentioned	0.7254	not_mentioned	correct	ok	not_mentioned	released	option_probability
Clef	imcs21	test	10259579	symptom_123	10259579	0.015300719999999999	16.335565624991432	not_mentioned	0.8893	not_mentioned	correct	ok	not_mentioned	released	option_probability
Clef	imcs21	test	10259579	symptom_124	10259579	0.015300719999999999	16.335565624991432	not_mentioned	0.6468	not_mentioned	correct	ok	not_mentioned	released	option_probability
Clef	imcs21	test	10259579	symptom_125	10259579	0.015300719999999999	16.335565624991432	not_mentioned	0.8562	not_mentioned	correct	ok	not_mentioned	released	option_probability
Clef	imcs21	test	10259579	symptom_126	10259579	0.015300719999999999	16.335565624991432	not_mentioned	0.9035	not_mentioned	correct	ok	not_mentioned	released	option_probability
Clef	imcs21	test	10259579	symptom_127	10259579	0.015300719999999999	16.335565624991432	not_mentioned	0.8868	not_mentioned	correct	ok	not_mentioned	released	option_probability
Clef	imcs21	test	10259579	symptom_128	10259579	0.015300719999999999	16.335565624991432	not_mentioned	0.6814	not_mentioned	correct	ok	not_mentioned	released	option_probability
Clef	imcs21	test	10259579	symptom_129	10259579	0.015300719999999999	16.335565624991432	not_mentioned	0.8637	not_mentioned	correct	ok	not_mentioned	released	option_probability
Clef	imcs21	test	10259579	symptom_130	10259579	0.015300719999999999	16.335565624991432	not_mentioned	0.8494	not_mentioned	correct	ok	not_mentioned	released	option_probability
Clef	imcs21	test	10259579	symptom_131	10259579	0.015300719999999999	16.335565624991432	not_mentioned	0.8477	not_mentioned	correct	ok	not_mentioned	released	option_probability
Clef	imcs21	test	10259579	symptom_132	10259579	0.015300719999999999	16.335565624991432	not_mentioned	0.9345	not_mentioned	correct	ok	not_mentioned	released	option_probability
Clef	imcs21	test	10259579	symptom_133	10259579	0.015300719999999999	16.335565624991432	not_mentioned	0.9034	not_mentioned	correct	ok	not_mentioned	released	option_probability
Clef	imcs21	test	10259579	symptom_134	10259579	0.015300719999999999	16.335565624991432	not_mentioned	0.9534	not_mentioned	correct	ok	not_mentioned	released	option_probability
Clef	imcs21	test	10259579	symptom_135	10259579	0.015300719999999999	16.335565624991432	not_mentioned	0.8158	not_mentioned	correct	ok	not_mentioned	released	option_probability
Clef	imcs21	test	10259579	symptom_136	10259579	0.015300719999999999	16.335565624991432	not_mentioned	0.8645	not_mentioned	correct	ok	not_mentioned	released	option_probability
Clef	imcs21	test	10259579	symptom_137	10259579	0.015300719999999999	16.335565624991432	not_mentioned	0.715	not_mentioned	correct	ok	not_mentioned	released	option_probability
Clef	imcs21	test	10259579	symptom_138	10259579	0.015300719999999999	16.335565624991432	not_mentioned	0.8172	not_mentioned	correct	ok	not_mentioned	released	option_probability
Clef	imcs21	test	10259579	symptom_139	10259579	0.015300719999999999	16.335565624991432	not_mentioned	0.8562	not_mentioned	correct	ok	not_mentioned	released	option_probability
Clef	imcs21	test	10259579	symptom_140	10259579	0.015300719999999999	16.335565624991432	not_mentioned	0.8515	not_mentioned	correct	ok	not_mentioned	released	option_probability
Clef	imcs21	test	10259579	symptom_141	10259579	0.015300719999999999	16.335565624991432	not_mentioned	0.908	not_mentioned	correct	ok	not_mentioned	released	option_probability
Clef	imcs21	test	10259579	symptom_142	10259579	0.015300719999999999	16.335565624991432	not_mentioned	0.9085	not_mentioned	correct	ok	not_mentioned	released	option_probability
Clef	imcs21	test	10259579	symptom_143	10259579	0.015300719999999999	16.335565624991432	not_mentioned	0.8856	not_mentioned	correct	ok	not_mentioned	released	option_probability
Clef	imcs21	test	10259579	symptom_144	10259579	0.015300719999999999	16.335565624991432	not_mentioned	0.9077	not_mentioned	correct	ok	not_mentioned	released	option_probability
Clef	imcs21	test	10259579	symptom_145	10259579	0.015300719999999999	16.335565624991432	not_mentioned	0.9481	not_mentioned	correct	ok	not_mentioned	released	option_probability
Clef	imcs21	test	10259579	symptom_146	10259579	0.015300719999999999	16.335565624991432	not_mentioned	0.6937	not_mentioned	correct	ok	not_mentioned	released	option_probability
Clef	imcs21	test	10259579	symptom_147	10259579	0.015300719999999999	16.335565624991432	not_mentioned	0.7346	not_mentioned	correct	ok	not_mentioned	released	option_probability
Clef	imcs21	test	10259579	symptom_148	10259579	0.015300719999999999	16.335565624991432	not_mentioned	0.8814	not_mentioned	correct	ok	not_mentioned	released	option_probability
Clef	imcs21	test	10259579	symptom_149	10259579	0.015300719999999999	16.335565624991432	not_mentioned	0.8881	not_mentioned	correct	ok	not_mentioned	released	option_probability
Clef	imcs21	test	10259579	symptom_150	10259579	0.015300719999999999	16.335565624991432	not_mentioned	0.8626	not_mentioned	correct	ok	not_mentioned	released	option_probability
Clef	imcs21	test	10259579	symptom_151	10259579	0.015300719999999999	16.335565624991432	not_mentioned	0.9211	not_mentioned	correct	ok	not_mentioned	released	option_probability
Clef	imcs21	test	10259579	symptom_152	10259579	0.015300719999999999	16.335565624991432	not_mentioned	0.8981	not_mentioned	correct	ok	not_mentioned	released	option_probability
Clef	imcs21	test	10259579	symptom_153	10259579	0.015300719999999999	16.335565624991432	not_mentioned	0.9334	not_mentioned	correct	ok	not_mentioned	released	option_probability
Clef	imcs21	test	10259579	symptom_154	10259579	0.015300719999999999	16.335565624991432	not_mentioned	0.8244	not_mentioned	correct	ok	not_mentioned	released	option_probability
Clef	imcs21	test	10259579	symptom_155	10259579	0.015300719999999999	16.335565624991432	not_mentioned	0.656	not_mentioned	correct	ok	not_mentioned	released	option_probability
Clef	imcs21	test	10259579	symptom_156	10259579	0.015300719999999999	16.335565624991432	not_mentioned	0.8066	not_mentioned	correct	ok	not_mentioned	released	option_probability
Clef	imcs21	test	10259579	symptom_157	10259579	0.015300719999999999	16.335565624991432	not_mentioned	0.8489	not_mentioned	correct	ok	not_mentioned	released	option_probability
Clef	imcs21	test	10259579	symptom_158	10259579	0.015300719999999999	16.335565624991432	not_mentioned	0.7764	not_mentioned	correct	ok	not_mentioned	released	option_probability
Clef	imcs21	test	10259579	symptom_159	10259579	0.015300719999999999	16.335565624991432	not_mentioned	0.8829	not_mentioned	correct	ok	not_mentioned	released	option_probability
Clef	imcs21	test	10259579	symptom_160	10259579	0.015300719999999999	16.335565624991432	not_mentioned	0.8487	not_mentioned	correct	ok	not_mentioned	released	option_probability
Clef	imcs21	test	10259579	symptom_161	10259579	0.015300719999999999	16.335565624991432	not_mentioned	0.816	not_mentioned	correct	ok	not_mentioned	released	option_probability
Clef	imcs21	test	10259579	symptom_162	10259579	0.015300719999999999	16.335565624991432	not_mentioned	0.8677	not_mentioned	correct	ok	not_mentioned	released	option_probability
Clef	imcs21	test	10259579	symptom_163	10259579	0.015300719999999999	16.335565624991432	not_mentioned	0.6619	not_mentioned	correct	ok	not_mentioned	released	option_probability
Clef	imcs21	test	10259579	symptom_164	10259579	0.015300719999999999	16.335565624991432	not_mentioned	0.8369	not_mentioned	correct	ok	not_mentioned	released	option_probability
Clef	imcs21	test	10259579	symptom_165	10259579	0.015300719999999999	16.335565624991432	not_mentioned	0.5979	not_mentioned	correct	ok	not_mentioned	released	option_probability
Clef	imcs21	test	10259579	symptom_166	10259579	0.015300719999999999	16.335565624991432	not_mentioned	0.8494	not_mentioned	correct	ok	not_mentioned	released	option_probability
Clef	imcs21	test	10259579	symptom_167	10259579	0.015300719999999999	16.335565624991432	positive	0.6109	not_mentioned	incorrect	ok	not_mentioned	released	option_probability
Clef	imcs21	test	10259579	symptom_168	10259579	0.015300719999999999	16.335565624991432	not_mentioned	0.6957	not_mentioned	correct	ok	not_mentioned	released	option_probability
Clef	imcs21	test	10259579	symptom_169	10259579	0.015300719999999999	16.335565624991432	not_mentioned	0.9126	not_mentioned	correct	ok	not_mentioned	released	option_probability
Clef	imcs21	test	10259579	symptom_170	10259579	0.015300719999999999	16.335565624991432	not_mentioned	0.9331	not_mentioned	correct	ok	not_mentioned	released	option_probability
Clef	imcs21	test	10259579	symptom_171	10259579	0.015300719999999999	16.335565624991432	not_mentioned	0.8838	not_mentioned	correct	ok	not_mentioned	released	option_probability
Clef	imcs21	test	10259579	symptom_172	10259579	0.015300719999999999	16.335565624991432	not_mentioned	0.9006	not_mentioned	correct	ok	not_mentioned	released	option_probability
Clef	imcs21	test	10259579	symptom_173	10259579	0.015300719999999999	16.335565624991432	not_mentioned	0.8312	not_mentioned	correct	ok	not_mentioned	released	option_probability
Clef	imcs21	test	10259579	symptom_174	10259579	0.015300719999999999	16.335565624991432	not_mentioned	0.9436	not_mentioned	correct	ok	not_mentioned	released	option_probability
Clef	imcs21	test	10259579	symptom_175	10259579	0.015300719999999999	16.335565624991432	not_mentioned	0.8684	not_mentioned	correct	ok	not_mentioned	released	option_probability
Clef	imcs21	test	10259579	symptom_176	10259579	0.015300719999999999	16.335565624991432	not_mentioned	0.8158	not_mentioned	correct	ok	not_mentioned	released	option_probability
Clef	imcs21	test	10259579	symptom_177	10259579	0.015300719999999999	16.335565624991432	not_mentioned	0.6241	not_mentioned	correct	ok	not_mentioned	released	option_probability
Clef	imcs21	test	10259579	symptom_178	10259579	0.015300719999999999	16.335565624991432	not_mentioned	0.8751	not_mentioned	correct	ok	not_mentioned	released	option_probability
Clef	imcs21	test	10259579	symptom_179	10259579	0.015300719999999999	16.335565624991432	not_mentioned	0.8403	not_mentioned	correct	ok	not_mentioned	released	option_probability
Clef	imcs21	test	10259579	symptom_180	10259579	0.015300719999999999	16.335565624991432	not_mentioned	0.9471	not_mentioned	correct	ok	not_mentioned	released	option_probability
Clef	imcs21	test	10259579	symptom_181	10259579	0.015300719999999999	16.335565624991432	not_mentioned	0.8363	not_mentioned	correct	ok	not_mentioned	released	option_probability
Clef	imcs21	test	10259579	symptom_182	10259579	0.015300719999999999	16.335565624991432	not_mentioned	0.7949	not_mentioned	correct	ok	not_mentioned	released	option_probability
Clef	imcs21	test	10259579	symptom_183	10259579	0.015300719999999999	16.335565624991432	not_mentioned	0.9055	not_mentioned	correct	ok	not_mentioned	released	option_probability
Clef	imcs21	test	10259579	symptom_184	10259579	0.015300719999999999	16.335565624991432	not_mentioned	0.9489	not_mentioned	correct	ok	not_mentioned	released	option_probability
Clef	imcs21	test	10259579	symptom_185	10259579	0.015300719999999999	16.335565624991432	not_mentioned	0.9125	not_mentioned	correct	ok	not_mentioned	released	option_probability
Clef	imcs21	test	10259579	symptom_186	10259579	0.015300719999999999	16.335565624991432	not_mentioned	0.8895	not_mentioned	correct	ok	not_mentioned	released	option_probability
Clef	imcs21	test	10259579	symptom_187	10259579	0.015300719999999999	16.335565624991432	not_mentioned	0.6732	not_mentioned	correct	ok	not_mentioned	released	option_probability
Clef	imcs21	test	10259579	symptom_188	10259579	0.015300719999999999	16.335565624991432	not_mentioned	0.926	not_mentioned	correct	ok	not_mentioned	released	option_probability
Clef	imcs21	test	10259579	symptom_189	10259579	0.015300719999999999	16.335565624991432	not_mentioned	0.8325	not_mentioned	correct	ok	not_mentioned	released	option_probability
Clef	imcs21	test	10259579	symptom_190	10259579	0.015300719999999999	16.335565624991432	not_mentioned	0.9356	not_mentioned	correct	ok	not_mentioned	released	option_probability
Clef	imcs21	test	10259579	symptom_191	10259579	0.015300719999999999	16.335565624991432	not_mentioned	0.8818	not_mentioned	correct	ok	not_mentioned	released	option_probability
Clef	imcs21	test	10259579	symptom_192	10259579	0.015300719999999999	16.335565624991432	not_mentioned	0.8333	not_mentioned	correct	ok	not_mentioned	released	option_probability
Clef	imcs21	test	10259579	symptom_193	10259579	0.015300719999999999	16.335565624991432	not_mentioned	0.9778	not_mentioned	correct	ok	not_mentioned	released	option_probability
Clef	imcs21	test	10259579	symptom_194	10259579	0.015300719999999999	16.335565624991432	not_mentioned	0.9637	not_mentioned	correct	ok	not_mentioned	released	option_probability
Clef	imcs21	test	10259579	symptom_195	10259579	0.015300719999999999	16.335565624991432	not_mentioned	0.9797	not_mentioned	correct	ok	not_mentioned	released	option_probability
Clef	imcs21	test	10259579	symptom_196	10259579	0.015300719999999999	16.335565624991432	not_mentioned	0.9814	not_mentioned	correct	ok	not_mentioned	released	option_probability
Clef	imcs21	test	10259579	symptom_197	10259579	0.015300719999999999	16.335565624991432	not_mentioned	0.9776	not_mentioned	correct	ok	not_mentioned	released	option_probability
Clef	imcs21	test	10259579	symptom_198	10259579	0.015300719999999999	16.335565624991432	not_mentioned	0.9302	not_mentioned	correct	ok	not_mentioned	released	option_probability
Clef	imcs21	test	10259579	symptom_199	10259579	0.015300719999999999	16.335565624991432	not_mentioned	0.9558	not_mentioned	correct	ok	not_mentioned	released	option_probability
Clef	imcs21	test	10259579	symptom_200	10259579	0.015300719999999999	16.335565624991432	not_mentioned	0.9625	not_mentioned	correct	ok	not_mentioned	released	option_probability
Clef	imcs21	test	10259579	symptom_201	10259579	0.015300719999999999	16.335565624991432	not_mentioned	0.9592	not_mentioned	correct	ok	not_mentioned	released	option_probability
Clef	imcs21	test	10259579	symptom_202	10259579	0.015300719999999999	16.335565624991432	not_mentioned	0.9439	not_mentioned	correct	ok	not_mentioned	released	option_probability
Clef	imcs21	test	10259579	symptom_203	10259579	0.015300719999999999	16.335565624991432	not_mentioned	0.9192	not_mentioned	correct	ok	not_mentioned	released	option_probability
Clef	imcs21	test	10259579	symptom_204	10259579	0.015300719999999999	16.335565624991432	not_mentioned	0.9682	not_mentioned	correct	ok	not_mentioned	released	option_probability
Clef	imcs21	test	10259579	symptom_205	10259579	0.015300719999999999	16.335565624991432	not_mentioned	0.8017	not_mentioned	correct	ok	not_mentioned	released	option_probability
Clef	imcs21	test	10259579	symptom_206	10259579	0.015300719999999999	16.335565624991432	not_mentioned	0.9573	not_mentioned	correct	ok	not_mentioned	released	option_probability
Clef	imcs21	test	10259579	symptom_207	10259579	0.015300719999999999	16.335565624991432	not_mentioned	0.9223	not_mentioned	correct	ok	not_mentioned	released	option_probability
Clef	imcs21	test	10259579	symptom_208	10259579	0.015300719999999999	16.335565624991432	not_mentioned	0.9362	not_mentioned	correct	ok	not_mentioned	released	option_probability
Clef	imcs21	test	10259579	symptom_209	10259579	0.015300719999999999	16.335565624991432	not_mentioned	0.9011	not_mentioned	correct	ok	not_mentioned	released	option_probability
Clef	imcs21	test	10259579	symptom_210	10259579	0.015300719999999999	16.335565624991432	not_mentioned	0.9595	not_mentioned	correct	ok	not_mentioned	released	option_probability
Clef	imcs21	test	10259579	symptom_211	10259579	0.015300719999999999	16.335565624991432	not_mentioned	0.9449	not_mentioned	correct	ok	not_mentioned	released	option_probability
Clef	imcs21	test	10259579	symptom_212	10259579	0.015300719999999999	16.335565624991432	not_mentioned	0.9021	not_mentioned	correct	ok	not_mentioned	released	option_probability
Clef	imcs21	test	10259579	symptom_213	10259579	0.015300719999999999	16.335565624991432	not_mentioned	0.4889	not_mentioned	correct	ok	not_mentioned	released	option_probability
Clef	imcs21	test	10259579	symptom_214	10259579	0.015300719999999999	16.335565624991432	not_mentioned	0.9588	not_mentioned	correct	ok	not_mentioned	released	option_probability
Clef	imcs21	test	10259579	symptom_215	10259579	0.015300719999999999	16.335565624991432	not_mentioned	0.9294	not_mentioned	correct	ok	not_mentioned	released	option_probability
Clef	imcs21	test	10259579	symptom_216	10259579	0.015300719999999999	16.335565624991432	not_mentioned	0.9079	not_mentioned	correct	ok	not_mentioned	released	option_probability
Clef	imcs21	test	10259579	symptom_217	10259579	0.015300719999999999	16.335565624991432	not_mentioned	0.9461	not_mentioned	correct	ok	not_mentioned	released	option_probability
Clef	imcs21	test	10259579	symptom_218	10259579	0.015300719999999999	16.335565624991432	not_mentioned	0.9125	not_mentioned	correct	ok	not_mentioned	released	option_probability
Clef	imcs21	test	10259579	symptom_219	10259579	0.015300719999999999	16.335565624991432	not_mentioned	0.9668	not_mentioned	correct	ok	not_mentioned	released	option_probability
Clef	imcs21	test	10259579	symptom_220	10259579	0.015300719999999999	16.335565624991432	not_mentioned	0.8419	not_mentioned	correct	ok	not_mentioned	released	option_probability
Clef	imcs21	test	10259579	symptom_221	10259579	0.015300719999999999	16.335565624991432	not_mentioned	0.909	not_mentioned	correct	ok	not_mentioned	released	option_probability
Clef	imcs21	test	10259579	symptom_222	10259579	0.015300719999999999	16.335565624991432	not_mentioned	0.8456	not_mentioned	correct	ok	not_mentioned	released	option_probability
Clef	imcs21	test	10259579	symptom_223	10259579	0.015300719999999999	16.335565624991432	not_mentioned	0.9485	not_mentioned	correct	ok	not_mentioned	released	option_probability
Clef	imcs21	test	10259579	symptom_224	10259579	0.015300719999999999	16.335565624991432	not_mentioned	0.9219	not_mentioned	correct	ok	not_mentioned	released	option_probability
Clef	imcs21	test	10259579	symptom_225	10259579	0.015300719999999999	16.335565624991432	not_mentioned	0.7868	not_mentioned	correct	ok	not_mentioned	released	option_probability
Clef	imcs21	test	10259579	symptom_226	10259579	0.015300719999999999	16.335565624991432	not_mentioned	0.9078	not_mentioned	correct	ok	not_mentioned	released	option_probability
Clef	imcs21	test	10259579	symptom_227	10259579	0.015300719999999999	16.335565624991432	not_mentioned	0.9305	not_mentioned	correct	ok	not_mentioned	released	option_probability
Clef	imcs21	test	10259579	symptom_228	10259579	0.015300719999999999	16.335565624991432	not_mentioned	0.9252	not_mentioned	correct	ok	not_mentioned	released	option_probability
Clef	imcs21	test	10259579	symptom_229	10259579	0.015300719999999999	16.335565624991432	not_mentioned	0.93	not_mentioned	correct	ok	not_mentioned	released	option_probability
Clef	imcs21	test	10259579	symptom_230	10259579	0.015300719999999999	16.335565624991432	not_mentioned	0.9581	not_mentioned	correct	ok	not_mentioned	released	option_probability
Clef	imcs21	test	10259579	symptom_231	10259579	0.015300719999999999	16.335565624991432	not_mentioned	0.9129	not_mentioned	correct	ok	not_mentioned	released	option_probability
Clef	imcs21	test	10259579	symptom_232	10259579	0.015300719999999999	16.335565624991432	not_mentioned	0.912	not_mentioned	correct	ok	not_mentioned	released	option_probability
Clef	imcs21	test	10259579	symptom_233	10259579	0.015300719999999999	16.335565624991432	not_mentioned	0.9458	not_mentioned	correct	ok	not_mentioned	released	option_probability
Clef	imcs21	test	10259579	symptom_234	10259579	0.015300719999999999	16.335565624991432	not_mentioned	0.9428	not_mentioned	correct	ok	not_mentioned	released	option_probability
Clef	imcs21	test	10259579	symptom_235	10259579	0.015300719999999999	16.335565624991432	not_mentioned	0.7359	not_mentioned	correct	ok	not_mentioned	released	option_probability
Clef	imcs21	test	10259579	symptom_236	10259579	0.015300719999999999	16.335565624991432	not_mentioned	0.9306	not_mentioned	correct	ok	not_mentioned	released	option_probability
Clef	imcs21	test	10259579	symptom_237	10259579	0.015300719999999999	16.335565624991432	not_mentioned	0.8846	not_mentioned	correct	ok	not_mentioned	released	option_probability
Clef	imcs21	test	10259579	symptom_238	10259579	0.015300719999999999	16.335565624991432	not_mentioned	0.9365	not_mentioned	correct	ok	not_mentioned	released	option_probability
Clef	imcs21	test	10259579	symptom_239	10259579	0.015300719999999999	16.335565624991432	not_mentioned	0.9071	not_mentioned	correct	ok	not_mentioned	released	option_probability
Clef	imcs21	test	10259579	symptom_240	10259579	0.015300719999999999	16.335565624991432	not_mentioned	0.932	not_mentioned	correct	ok	not_mentioned	released	option_probability
Clef	imcs21	test	10259579	symptom_241	10259579	0.015300719999999999	16.335565624991432	not_mentioned	0.9155	not_mentioned	correct	ok	not_mentioned	released	option_probability
Clef	imcs21	test	10259579	symptom_242	10259579	0.015300719999999999	16.335565624991432	not_mentioned	0.957	not_mentioned	correct	ok	not_mentioned	released	option_probability
Clef	imcs21	test	10259579	symptom_243	10259579	0.015300719999999999	16.335565624991432	not_mentioned	0.9131	not_mentioned	correct	ok	not_mentioned	released	option_probability
Clef	imcs21	test	10259579	symptom_244	10259579	0.015300719999999999	16.335565624991432	not_mentioned	0.9161	not_mentioned	correct	ok	not_mentioned	released	option_probability
Clef	imcs21	test	10259579	symptom_245	10259579	0.015300719999999999	16.335565624991432	not_mentioned	0.8586	not_mentioned	correct	ok	not_mentioned	released	option_probability
Clef	imcs21	test	10259579	symptom_246	10259579	0.015300719999999999	16.335565624991432	not_mentioned	0.8725	not_mentioned	correct	ok	not_mentioned	released	option_probability
Clef	imcs21	test	10259579	symptom_247	10259579	0.015300719999999999	16.335565624991432	not_mentioned	0.9055	not_mentioned	correct	ok	not_mentioned	released	option_probability
Clef	imcs21	test	10259579	symptom_248	10259579	0.015300719999999999	16.335565624991432	not_mentioned	0.8175	not_mentioned	correct	ok	not_mentioned	released	option_probability
Clef	imcs21	test	10259579	symptom_249	10259579	0.015300719999999999	16.335565624991432	not_mentioned	0.968	not_mentioned	correct	ok	not_mentioned	released	option_probability
Clef	imcs21	test	10259579	symptom_250	10259579	0.015300719999999999	16.335565624991432	not_mentioned	0.9255	not_mentioned	correct	ok	not_mentioned	released	option_probability
Clef	imcs21	test	10259579	symptom_251	10259579	0.015300719999999999	16.335565624991432	not_mentioned	0.8144	not_mentioned	correct	ok	not_mentioned	released	option_probability
Clef	imcs21	test	10259579	symptom_252	10259579	0.015300719999999999	16.335565624991432	not_mentioned	0.854	not_mentioned	correct	ok	not_mentioned	released	option_probability
Clef	imcs21	test	10259579	symptom_253	10259579	0.015300719999999999	16.335565624991432	not_mentioned	0.9605	not_mentioned	correct	ok	not_mentioned	released	option_probability
Clef	imcs21	test	10259579	symptom_254	10259579	0.015300719999999999	16.335565624991432	not_mentioned	0.9484	not_mentioned	correct	ok	not_mentioned	released	option_probability
Clef	imcs21	test	10259579	symptom_255	10259579	0.015300719999999999	16.335565624991432	not_mentioned	0.8661	not_mentioned	correct	ok	not_mentioned	released	option_probability
Clef	imcs21	test	10259579	symptom_256	10259579	0.015300719999999999	16.335565624991432	not_mentioned	0.8049	not_mentioned	correct	ok	not_mentioned	released	option_probability
Clef	imcs21	test	10259579	symptom_257	10259579	0.015300719999999999	16.335565624991432	not_mentioned	0.971	not_mentioned	correct	ok	not_mentioned	released	option_probability
Clef	imcs21	test	10259579	symptom_258	10259579	0.015300719999999999	16.335565624991432	not_mentioned	0.9363	not_mentioned	correct	ok	not_mentioned	released	option_probability
Clef	imcs21	test	10259579	symptom_259	10259579	0.015300719999999999	16.335565624991432	not_mentioned	0.954	not_mentioned	correct	ok	not_mentioned	released	option_probability
Clef	imcs21	test	10259579	symptom_260	10259579	0.015300719999999999	16.335565624991432	not_mentioned	0.8892	not_mentioned	correct	ok	not_mentioned	released	option_probability
Clef	imcs21	test	10259579	symptom_261	10259579	0.015300719999999999	16.335565624991432	not_mentioned	0.9495	not_mentioned	correct	ok	not_mentioned	released	option_probability
Clef	imcs21	test	10259579	symptom_262	10259579	0.015300719999999999	16.335565624991432	not_mentioned	0.8304	not_mentioned	correct	ok	not_mentioned	released	option_probability
Clef	imcs21	test	10259579	symptom_263	10259579	0.015300719999999999	16.335565624991432	not_mentioned	0.6908	not_mentioned	correct	ok	not_mentioned	released	option_probability
Clef	imcs21	test	10259579	symptom_264	10259579	0.015300719999999999	16.335565624991432	not_mentioned	0.8931	not_mentioned	correct	ok	not_mentioned	released	option_probability
Clef	imcs21	test	10259579	symptom_265	10259579	0.015300719999999999	16.335565624991432	not_mentioned	0.8029000000000001	not_mentioned	correct	ok	not_mentioned	released	option_probability
Clef	imcs21	test	10259579	symptom_266	10259579	0.015300719999999999	16.335565624991432	not_mentioned	0.9361	not_mentioned	correct	ok	not_mentioned	released	option_probability
Clef	imcs21	test	10259579	symptom_267	10259579	0.015300719999999999	16.335565624991432	not_mentioned	0.7621	not_mentioned	correct	ok	not_mentioned	released	option_probability
Clef	imcs21	test	10259579	symptom_268	10259579	0.015300719999999999	16.335565624991432	not_mentioned	0.7739	not_mentioned	correct	ok	not_mentioned	released	option_probability
Clef	imcs21	test	10259579	symptom_269	10259579	0.015300719999999999	16.335565624991432	not_mentioned	0.8936	not_mentioned	correct	ok	not_mentioned	released	option_probability
Clef	imcs21	test	10259579	symptom_270	10259579	0.015300719999999999	16.335565624991432	not_mentioned	0.6885	not_mentioned	correct	ok	not_mentioned	released	option_probability
Clef	imcs21	test	10259579	symptom_271	10259579	0.015300719999999999	16.335565624991432	not_mentioned	0.6216	not_mentioned	correct	ok	not_mentioned	released	option_probability
Clef	imcs21	test	10259579	symptom_272	10259579	0.015300719999999999	16.335565624991432	not_mentioned	0.8829	not_mentioned	correct	ok	not_mentioned	released	option_probability
Clef	imcs21	test	10259579	symptom_273	10259579	0.015300719999999999	16.335565624991432	not_mentioned	0.9311	not_mentioned	correct	ok	not_mentioned	released	option_probability
Clef	imcs21	test	10259579	symptom_274	10259579	0.015300719999999999	16.335565624991432	not_mentioned	0.8825	not_mentioned	correct	ok	not_mentioned	released	option_probability
Clef	imcs21	test	10259579	symptom_275	10259579	0.015300719999999999	16.335565624991432	not_mentioned	0.6722	not_mentioned	correct	ok	not_mentioned	released	option_probability
Clef	imcs21	test	10259579	symptom_276	10259579	0.015300719999999999	16.335565624991432	not_mentioned	0.912	not_mentioned	correct	ok	not_mentioned	released	option_probability
Clef	imcs21	test	10259579	symptom_277	10259579	0.015300719999999999	16.335565624991432	not_mentioned	0.9331	not_mentioned	correct	ok	not_mentioned	released	option_probability
Clef	imcs21	test	10259579	symptom_278	10259579	0.015300719999999999	16.335565624991432	not_mentioned	0.8613	not_mentioned	correct	ok	not_mentioned	released	option_probability
Clef	imcs21	test	10259579	symptom_279	10259579	0.015300719999999999	16.335565624991432	not_mentioned	0.8812	not_mentioned	correct	ok	not_mentioned	released	option_probability
Clef	imcs21	test	10259579	symptom_280	10259579	0.015300719999999999	16.335565624991432	not_mentioned	0.9366	not_mentioned	correct	ok	not_mentioned	released	option_probability
Clef	imcs21	test	10259579	symptom_281	10259579	0.015300719999999999	16.335565624991432	not_mentioned	0.7404	not_mentioned	correct	ok	not_mentioned	released	option_probability
Clef	imcs21	test	10259579	symptom_282	10259579	0.015300719999999999	16.335565624991432	not_mentioned	0.8986	not_mentioned	correct	ok	not_mentioned	released	option_probability
Clef	imcs21	test	10259579	symptom_283	10259579	0.015300719999999999	16.335565624991432	not_mentioned	0.8739	not_mentioned	correct	ok	not_mentioned	released	option_probability
Clef	imcs21	test	10259579	symptom_284	10259579	0.015300719999999999	16.335565624991432	not_mentioned	0.7986	not_mentioned	correct	ok	not_mentioned	released	option_probability
Clef	imcs21	test	10259579	symptom_285	10259579	0.015300719999999999	16.335565624991432	positive	0.4909	not_mentioned	incorrect	ok	not_mentioned	released	option_probability
Clef	imcs21	test	10259579	symptom_286	10259579	0.015300719999999999	16.335565624991432	not_mentioned	0.9426	not_mentioned	correct	ok	not_mentioned	released	option_probability
Clef	imcs21	test	10259579	symptom_287	10259579	0.015300719999999999	16.335565624991432	not_mentioned	0.9206	not_mentioned	correct	ok	not_mentioned	released	option_probability
Clef	imcs21	test	10259579	symptom_288	10259579	0.015300719999999999	16.335565624991432	not_mentioned	0.9397	not_mentioned	correct	ok	not_mentioned	released	option_probability
Clef	imcs21	test	10259579	symptom_289	10259579	0.015300719999999999	16.335565624991432	not_mentioned	0.947	not_mentioned	correct	ok	not_mentioned	released	option_probability
Clef	imcs21	test	10259579	symptom_290	10259579	0.015300719999999999	16.335565624991432	not_mentioned	0.8918	not_mentioned	correct	ok	not_mentioned	released	option_probability
Clef	imcs21	test	10259579	symptom_291	10259579	0.015300719999999999	16.335565624991432	not_mentioned	0.7614	not_mentioned	correct	ok	not_mentioned	released	option_probability
Clef	imcs21	test	10259579	symptom_292	10259579	0.015300719999999999	16.335565624991432	not_mentioned	0.6889	not_mentioned	correct	ok	not_mentioned	released	option_probability
Clef	imcs21	test	10259579	symptom_293	10259579	0.015300719999999999	16.335565624991432	not_mentioned	0.7987	not_mentioned	correct	ok	not_mentioned	released	option_probability
Clef	imcs21	test	10259579	symptom_294	10259579	0.015300719999999999	16.335565624991432	not_mentioned	0.9021	not_mentioned	correct	ok	not_mentioned	released	option_probability
Clef	imcs21	test	10259579	symptom_295	10259579	0.015300719999999999	16.335565624991432	not_mentioned	0.9481	not_mentioned	correct	ok	not_mentioned	released	option_probability
Clef	imcs21	test	10259579	symptom_296	10259579	0.015300719999999999	16.335565624991432	not_mentioned	0.9058	not_mentioned	correct	ok	not_mentioned	released	option_probability
Clef	imcs21	test	10259579	symptom_297	10259579	0.015300719999999999	16.335565624991432	not_mentioned	0.935	not_mentioned	correct	ok	not_mentioned	released	option_probability
Clef	imcs21	test	10259579	symptom_298	10259579	0.015300719999999999	16.335565624991432	not_mentioned	0.9458	not_mentioned	correct	ok	not_mentioned	released	option_probability
Clef	imcs21	test	10259579	symptom_299	10259579	0.015300719999999999	16.335565624991432	not_mentioned	0.9426	not_mentioned	correct	ok	not_mentioned	released	option_probability
Clef	imcs21	test	10259579	symptom_300	10259579	0.015300719999999999	16.335565624991432	not_mentioned	0.834	not_mentioned	correct	ok	not_mentioned	released	option_probability
Clef	imcs21	test	10259579	symptom_301	10259579	0.015300719999999999	16.335565624991432	not_mentioned	0.8985	not_mentioned	correct	ok	not_mentioned	released	option_probability
Clef	imcs21	test	10259579	symptom_302	10259579	0.015300719999999999	16.335565624991432	not_mentioned	0.893	not_mentioned	correct	ok	not_mentioned	released	option_probability
Clef	imcs21	test	10259579	symptom_303	10259579	0.015300719999999999	16.335565624991432	not_mentioned	0.8487	not_mentioned	correct	ok	not_mentioned	released	option_probability
Clef	imcs21	test	10259579	symptom_304	10259579	0.015300719999999999	16.335565624991432	not_mentioned	0.6587	not_mentioned	correct	ok	not_mentioned	released	option_probability
Clef	imcs21	test	10259579	symptom_305	10259579	0.015300719999999999	16.335565624991432	not_mentioned	0.9241	not_mentioned	correct	ok	not_mentioned	released	option_probability
Clef	imcs21	test	10259579	symptom_306	10259579	0.015300719999999999	16.335565624991432	not_mentioned	0.8805	not_mentioned	correct	ok	not_mentioned	released	option_probability
Clef	imcs21	test	10259579	symptom_307	10259579	0.015300719999999999	16.335565624991432	not_mentioned	0.7477	not_mentioned	correct	ok	not_mentioned	released	option_probability
Clef	imcs21	test	10259579	symptom_308	10259579	0.015300719999999999	16.335565624991432	not_mentioned	0.923	not_mentioned	correct	ok	not_mentioned	released	option_probability
Clef	imcs21	test	10259579	symptom_309	10259579	0.015300719999999999	16.335565624991432	not_mentioned	0.9356	not_mentioned	correct	ok	not_mentioned	released	option_probability
Clef	imcs21	test	10259579	symptom_310	10259579	0.015300719999999999	16.335565624991432	not_mentioned	0.9142	not_mentioned	correct	ok	not_mentioned	released	option_probability
Clef	imcs21	test	10259579	symptom_311	10259579	0.015300719999999999	16.335565624991432	not_mentioned	0.8612	not_mentioned	correct	ok	not_mentioned	released	option_probability
Clef	imcs21	test	10259579	symptom_312	10259579	0.015300719999999999	16.335565624991432	not_mentioned	0.8488	not_mentioned	correct	ok	not_mentioned	released	option_probability
Clef	imcs21	test	10259579	symptom_313	10259579	0.015300719999999999	16.335565624991432	not_mentioned	0.8705	not_mentioned	correct	ok	not_mentioned	released	option_probability
Clef	imcs21	test	10259579	symptom_314	10259579	0.015300719999999999	16.335565624991432	not_mentioned	0.9194	not_mentioned	correct	ok	not_mentioned	released	option_probability
Clef	imcs21	test	10259579	symptom_315	10259579	0.015300719999999999	16.335565624991432	not_mentioned	0.8179	not_mentioned	correct	ok	not_mentioned	released	option_probability
Clef	imcs21	test	10259579	symptom_316	10259579	0.015300719999999999	16.335565624991432	not_mentioned	0.6559	not_mentioned	correct	ok	not_mentioned	released	option_probability
Clef	imcs21	test	10259579	symptom_317	10259579	0.015300719999999999	16.335565624991432	not_mentioned	0.8837	not_mentioned	correct	ok	not_mentioned	released	option_probability
Clef	imcs21	test	10259579	symptom_318	10259579	0.015300719999999999	16.335565624991432	not_mentioned	0.9367	not_mentioned	correct	ok	not_mentioned	released	option_probability
Clef	imcs21	test	10259579	symptom_319	10259579	0.015300719999999999	16.335565624991432	not_mentioned	0.4948	not_mentioned	correct	ok	not_mentioned	released	option_probability
Clef	imcs21	test	10259579	symptom_320	10259579	0.015300719999999999	16.335565624991432	not_mentioned	0.7799	not_mentioned	correct	ok	not_mentioned	released	option_probability
Clef	imcs21	test	10259579	symptom_321	10259579	0.015300719999999999	16.335565624991432	not_mentioned	0.9390000000000001	not_mentioned	correct	ok	not_mentioned	released	option_probability
Clef	imcs21	test	10259579	symptom_322	10259579	0.015300719999999999	16.335565624991432	not_mentioned	0.9643	not_mentioned	correct	ok	not_mentioned	released	option_probability
Clef	imcs21	test	10259579	symptom_323	10259579	0.015300719999999999	16.335565624991432	not_mentioned	0.9455	not_mentioned	correct	ok	not_mentioned	released	option_probability
Clef	imcs21	test	10259579	symptom_324	10259579	0.015300719999999999	16.335565624991432	not_mentioned	0.9635	not_mentioned	correct	ok	not_mentioned	released	option_probability
Clef	imcs21	test	10259579	symptom_325	10259579	0.015300719999999999	16.335565624991432	not_mentioned	0.9511	not_mentioned	correct	ok	not_mentioned	released	option_probability
Clef	imcs21	test	10259579	symptom_326	10259579	0.015300719999999999	16.335565624991432	not_mentioned	0.9107	not_mentioned	correct	ok	not_mentioned	released	option_probability
Clef	imcs21	test	10259579	symptom_327	10259579	0.015300719999999999	16.335565624991432	not_mentioned	0.8924	not_mentioned	correct	ok	not_mentioned	released	option_probability
Clef	imcs21	test	10259579	symptom_328	10259579	0.015300719999999999	16.335565624991432	not_mentioned	0.8316	not_mentioned	correct	ok	not_mentioned	released	option_probability
Clef	imcs21	test	10259579	symptom_329	10259579	0.015300719999999999	16.335565624991432	not_mentioned	0.884	not_mentioned	correct	ok	not_mentioned	released	option_probability
Clef	imcs21	test	10259579	symptom_330	10259579	0.015300719999999999	16.335565624991432	not_mentioned	0.955	not_mentioned	correct	ok	not_mentioned	released	option_probability
Clef	imcs21	test	10259643	symptom_000	10259643	0.015077519999999999	17.563173375092447	not_mentioned	0.6236	not_mentioned	correct	ok	not_mentioned	released	option_probability
Clef	imcs21	test	10259643	symptom_001	10259643	0.015077519999999999	17.563173375092447	not_mentioned	0.9232	not_mentioned	correct	ok	not_mentioned	released	option_probability
Clef	imcs21	test	10259643	symptom_002	10259643	0.015077519999999999	17.563173375092447	not_mentioned	0.8955	not_mentioned	correct	ok	not_mentioned	released	option_probability
Clef	imcs21	test	10259643	symptom_003	10259643	0.015077519999999999	17.563173375092447	not_mentioned	0.9633	not_mentioned	correct	ok	not_mentioned	released	option_probability
Clef	imcs21	test	10259643	symptom_004	10259643	0.015077519999999999	17.563173375092447	positive	0.5374	not_mentioned	incorrect	ok	not_mentioned	released	option_probability
Clef	imcs21	test	10259643	symptom_005	10259643	0.015077519999999999	17.563173375092447	not_mentioned	0.9593	not_mentioned	correct	ok	not_mentioned	released	option_probability
Clef	imcs21	test	10259643	symptom_006	10259643	0.015077519999999999	17.563173375092447	not_mentioned	0.7393	not_mentioned	correct	ok	not_mentioned	released	option_probability
Clef	imcs21	test	10259643	symptom_007	10259643	0.015077519999999999	17.563173375092447	not_mentioned	0.924	not_mentioned	correct	ok	not_mentioned	released	option_probability
Clef	imcs21	test	10259643	symptom_008	10259643	0.015077519999999999	17.563173375092447	positive	0.3276	positive	correct	ok	positive	released	option_probability
Clef	imcs21	test	10259643	symptom_009	10259643	0.015077519999999999	17.563173375092447	not_mentioned	0.9127	not_mentioned	correct	ok	not_mentioned	released	option_probability
Clef	imcs21	test	10259643	symptom_010	10259643	0.015077519999999999	17.563173375092447	positive	0.8002	positive	correct	ok	positive	released	option_probability
Clef	imcs21	test	10259643	symptom_011	10259643	0.015077519999999999	17.563173375092447	not_mentioned	0.8447	not_mentioned	correct	ok	not_mentioned	released	option_probability
Clef	imcs21	test	10259643	symptom_012	10259643	0.015077519999999999	17.563173375092447	not_mentioned	0.7456	not_mentioned	correct	ok	not_mentioned	released	option_probability
Clef	imcs21	test	10259643	symptom_013	10259643	0.015077519999999999	17.563173375092447	not_mentioned	0.9295	not_mentioned	correct	ok	not_mentioned	released	option_probability
Clef	imcs21	test	10259643	symptom_014	10259643	0.015077519999999999	17.563173375092447	not_mentioned	0.8871	not_mentioned	correct	ok	not_mentioned	released	option_probability
Clef	imcs21	test	10259643	symptom_015	10259643	0.015077519999999999	17.563173375092447	not_mentioned	0.9113	not_mentioned	correct	ok	not_mentioned	released	option_probability
Clef	imcs21	test	10259643	symptom_016	10259643	0.015077519999999999	17.563173375092447	not_mentioned	0.8065	not_mentioned	correct	ok	not_mentioned	released	option_probability
Clef	imcs21	test	10259643	symptom_017	10259643	0.015077519999999999	17.563173375092447	not_mentioned	0.9598	not_mentioned	correct	ok	not_mentioned	released	option_probability
Clef	imcs21	test	10259643	symptom_018	10259643	0.015077519999999999	17.563173375092447	positive	0.9237	positive	correct	ok	positive	released	option_probability
Clef	imcs21	test	10259643	symptom_019	10259643	0.015077519999999999	17.563173375092447	not_mentioned	0.9069	not_mentioned	correct	ok	not_mentioned	released	option_probability
Clef	imcs21	test	10259643	symptom_020	10259643	0.015077519999999999	17.563173375092447	negative	0.4801	not_mentioned	incorrect	ok	not_mentioned	released	option_probability
Clef	imcs21	test	10259643	symptom_021	10259643	0.015077519999999999	17.563173375092447	not_mentioned	0.9105	not_mentioned	correct	ok	not_mentioned	released	option_probability
Clef	imcs21	test	10259643	symptom_022	10259643	0.015077519999999999	17.563173375092447	not_mentioned	0.9247	not_mentioned	correct	ok	not_mentioned	released	option_probability
Clef	imcs21	test	10259643	symptom_023	10259643	0.015077519999999999	17.563173375092447	not_mentioned	0.8761	not_mentioned	correct	ok	not_mentioned	released	option_probability
Clef	imcs21	test	10259643	symptom_024	10259643	0.015077519999999999	17.563173375092447	not_mentioned	0.9108	not_mentioned	correct	ok	not_mentioned	released	option_probability
Clef	imcs21	test	10259643	symptom_025	10259643	0.015077519999999999	17.563173375092447	not_mentioned	0.8057	not_mentioned	correct	ok	not_mentioned	released	option_probability
Clef	imcs21	test	10259643	symptom_026	10259643	0.015077519999999999	17.563173375092447	not_mentioned	0.9303	not_mentioned	correct	ok	not_mentioned	released	option_probability
Clef	imcs21	test	10259643	symptom_027	10259643	0.015077519999999999	17.563173375092447	not_mentioned	0.9343	not_mentioned	correct	ok	not_mentioned	released	option_probability
Clef	imcs21	test	10259643	symptom_028	10259643	0.015077519999999999	17.563173375092447	not_mentioned	0.9556	not_mentioned	correct	ok	not_mentioned	released	option_probability
Clef	imcs21	test	10259643	symptom_029	10259643	0.015077519999999999	17.563173375092447	positive	0.8856	positive	correct	ok	positive	released	option_probability
Clef	imcs21	test	10259643	symptom_030	10259643	0.015077519999999999	17.563173375092447	not_mentioned	0.9409	not_mentioned	correct	ok	not_mentioned	released	option_probability
Clef	imcs21	test	10259643	symptom_031	10259643	0.015077519999999999	17.563173375092447	not_mentioned	0.9225	not_mentioned	correct	ok	not_mentioned	released	option_probability
Clef	imcs21	test	10259643	symptom_032	10259643	0.015077519999999999	17.563173375092447	not_mentioned	0.6477	not_mentioned	correct	ok	not_mentioned	released	option_probability
Clef	imcs21	test	10259643	symptom_033	10259643	0.015077519999999999	17.563173375092447	not_mentioned	0.8153	not_mentioned	correct	ok	not_mentioned	released	option_probability
Clef	imcs21	test	10259643	symptom_034	10259643	0.015077519999999999	17.563173375092447	not_mentioned	0.9208	not_mentioned	correct	ok	not_mentioned	released	option_probability
Clef	imcs21	test	10259643	symptom_035	10259643	0.015077519999999999	17.563173375092447	not_mentioned	0.9212	not_mentioned	correct	ok	not_mentioned	released	option_probability
Clef	imcs21	test	10259643	symptom_036	10259643	0.015077519999999999	17.563173375092447	not_mentioned	0.8217	not_mentioned	correct	ok	not_mentioned	released	option_probability
Clef	imcs21	test	10259643	symptom_037	10259643	0.015077519999999999	17.563173375092447	not_mentioned	0.6913	not_mentioned	correct	ok	not_mentioned	released	option_probability
Clef	imcs21	test	10259643	symptom_038	10259643	0.015077519999999999	17.563173375092447	not_mentioned	0.7915	not_mentioned	correct	ok	not_mentioned	released	option_probability
Clef	imcs21	test	10259643	symptom_039	10259643	0.015077519999999999	17.563173375092447	not_mentioned	0.5231	not_mentioned	correct	ok	not_mentioned	released	option_probability
Clef	imcs21	test	10259643	symptom_040	10259643	0.015077519999999999	17.563173375092447	not_mentioned	0.9332	not_mentioned	correct	ok	not_mentioned	released	option_probability
Clef	imcs21	test	10259643	symptom_041	10259643	0.015077519999999999	17.563173375092447	not_mentioned	0.8748	not_mentioned	correct	ok	not_mentioned	released	option_probability
Clef	imcs21	test	10259643	symptom_042	10259643	0.015077519999999999	17.563173375092447	not_mentioned	0.8555	not_mentioned	correct	ok	not_mentioned	released	option_probability
Clef	imcs21	test	10259643	symptom_043	10259643	0.015077519999999999	17.563173375092447	negative	0.6628	not_mentioned	incorrect	ok	not_mentioned	released	option_probability
Clef	imcs21	test	10259643	symptom_044	10259643	0.015077519999999999	17.563173375092447	not_mentioned	0.914	not_mentioned	correct	ok	not_mentioned	released	option_probability
Clef	imcs21	test	10259643	symptom_045	10259643	0.015077519999999999	17.563173375092447	not_mentioned	0.9073	not_mentioned	correct	ok	not_mentioned	released	option_probability
Clef	imcs21	test	10259643	symptom_046	10259643	0.015077519999999999	17.563173375092447	not_mentioned	0.9157	not_mentioned	correct	ok	not_mentioned	released	option_probability
Clef	imcs21	test	10259643	symptom_047	10259643	0.015077519999999999	17.563173375092447	not_mentioned	0.8239	not_mentioned	correct	ok	not_mentioned	released	option_probability
Clef	imcs21	test	10259643	symptom_048	10259643	0.015077519999999999	17.563173375092447	not_mentioned	0.82	not_mentioned	correct	ok	not_mentioned	released	option_probability
Clef	imcs21	test	10259643	symptom_049	10259643	0.015077519999999999	17.563173375092447	not_mentioned	0.9463	not_mentioned	correct	ok	not_mentioned	released	option_probability
Clef	imcs21	test	10259643	symptom_050	10259643	0.015077519999999999	17.563173375092447	not_mentioned	0.84	not_mentioned	correct	ok	not_mentioned	released	option_probability
Clef	imcs21	test	10259643	symptom_051	10259643	0.015077519999999999	17.563173375092447	not_mentioned	0.8563	not_mentioned	correct	ok	not_mentioned	released	option_probability
Clef	imcs21	test	10259643	symptom_052	10259643	0.015077519999999999	17.563173375092447	not_mentioned	0.8638	not_mentioned	correct	ok	not_mentioned	released	option_probability
Clef	imcs21	test	10259643	symptom_053	10259643	0.015077519999999999	17.563173375092447	not_mentioned	0.7723	not_mentioned	correct	ok	not_mentioned	released	option_probability
Clef	imcs21	test	10259643	symptom_054	10259643	0.015077519999999999	17.563173375092447	not_mentioned	0.9027	not_mentioned	correct	ok	not_mentioned	released	option_probability
Clef	imcs21	test	10259643	symptom_055	10259643	0.015077519999999999	17.563173375092447	not_mentioned	0.4579	not_mentioned	correct	ok	not_mentioned	released	option_probability
Clef	imcs21	test	10259643	symptom_056	10259643	0.015077519999999999	17.563173375092447	not_mentioned	0.8631	not_mentioned	correct	ok	not_mentioned	released	option_probability
Clef	imcs21	test	10259643	symptom_057	10259643	0.015077519999999999	17.563173375092447	not_mentioned	0.931	not_mentioned	correct	ok	not_mentioned	released	option_probability
Clef	imcs21	test	10259643	symptom_058	10259643	0.015077519999999999	17.563173375092447	not_mentioned	0.6857	not_mentioned	correct	ok	not_mentioned	released	option_probability
Clef	imcs21	test	10259643	symptom_059	10259643	0.015077519999999999	17.563173375092447	not_mentioned	0.7772	not_mentioned	correct	ok	not_mentioned	released	option_probability
Clef	imcs21	test	10259643	symptom_060	10259643	0.015077519999999999	17.563173375092447	not_mentioned	0.8149	not_mentioned	correct	ok	not_mentioned	released	option_probability
Clef	imcs21	test	10259643	symptom_061	10259643	0.015077519999999999	17.563173375092447	not_mentioned	0.8985	not_mentioned	correct	ok	not_mentioned	released	option_probability
Clef	imcs21	test	10259643	symptom_062	10259643	0.015077519999999999	17.563173375092447	not_mentioned	0.9219	not_mentioned	correct	ok	not_mentioned	released	option_probability
Clef	imcs21	test	10259643	symptom_063	10259643	0.015077519999999999	17.563173375092447	not_mentioned	0.932	not_mentioned	correct	ok	not_mentioned	released	option_probability
Clef	imcs21	test	10259643	symptom_064	10259643	0.015077519999999999	17.563173375092447	not_mentioned	0.6666	not_mentioned	correct	ok	not_mentioned	released	option_probability
Clef	imcs21	test	10259643	symptom_065	10259643	0.015077519999999999	17.563173375092447	not_mentioned	0.9655	not_mentioned	correct	ok	not_mentioned	released	option_probability
Clef	imcs21	test	10259643	symptom_066	10259643	0.015077519999999999	17.563173375092447	not_mentioned	0.6545	not_mentioned	correct	ok	not_mentioned	released	option_probability
Clef	imcs21	test	10259643	symptom_067	10259643	0.015077519999999999	17.563173375092447	not_mentioned	0.9387	not_mentioned	correct	ok	not_mentioned	released	option_probability
Clef	imcs21	test	10259643	symptom_068	10259643	0.015077519999999999	17.563173375092447	not_mentioned	0.9289	not_mentioned	correct	ok	not_mentioned	released	option_probability
Clef	imcs21	test	10259643	symptom_069	10259643	0.015077519999999999	17.563173375092447	not_mentioned	0.9191	not_mentioned	correct	ok	not_mentioned	released	option_probability
Clef	imcs21	test	10259643	symptom_070	10259643	0.015077519999999999	17.563173375092447	not_mentioned	0.8057	not_mentioned	correct	ok	not_mentioned	released	option_probability
Clef	imcs21	test	10259643	symptom_071	10259643	0.015077519999999999	17.563173375092447	not_mentioned	0.7883	not_mentioned	correct	ok	not_mentioned	released	option_probability
Clef	imcs21	test	10259643	symptom_072	10259643	0.015077519999999999	17.563173375092447	not_mentioned	0.8292	not_mentioned	correct	ok	not_mentioned	released	option_probability
Clef	imcs21	test	10259643	symptom_073	10259643	0.015077519999999999	17.563173375092447	not_mentioned	0.9142	not_mentioned	correct	ok	not_mentioned	released	option_probability
Clef	imcs21	test	10259643	symptom_074	10259643	0.015077519999999999	17.563173375092447	not_mentioned	0.7843	not_mentioned	correct	ok	not_mentioned	released	option_probability
Clef	imcs21	test	10259643	symptom_075	10259643	0.015077519999999999	17.563173375092447	not_mentioned	0.6751	not_mentioned	correct	ok	not_mentioned	released	option_probability
Clef	imcs21	test	10259643	symptom_076	10259643	0.015077519999999999	17.563173375092447	not_mentioned	0.504	not_mentioned	correct	ok	not_mentioned	released	option_probability
Clef	imcs21	test	10259643	symptom_077	10259643	0.015077519999999999	17.563173375092447	not_mentioned	0.891	not_mentioned	correct	ok	not_mentioned	released	option_probability
Clef	imcs21	test	10259643	symptom_078	10259643	0.015077519999999999	17.563173375092447	not_mentioned	0.7583	not_mentioned	correct	ok	not_mentioned	released	option_probability
Clef	imcs21	test	10259643	symptom_079	10259643	0.015077519999999999	17.563173375092447	not_mentioned	0.5776	not_mentioned	correct	ok	not_mentioned	released	option_probability
Clef	imcs21	test	10259643	symptom_080	10259643	0.015077519999999999	17.563173375092447	not_mentioned	0.8751	not_mentioned	correct	ok	not_mentioned	released	option_probability
Clef	imcs21	test	10259643	symptom_081	10259643	0.015077519999999999	17.563173375092447	not_mentioned	0.8856	not_mentioned	correct	ok	not_mentioned	released	option_probability
Clef	imcs21	test	10259643	symptom_082	10259643	0.015077519999999999	17.563173375092447	not_mentioned	0.9253	not_mentioned	correct	ok	not_mentioned	released	option_probability
Clef	imcs21	test	10259643	symptom_083	10259643	0.015077519999999999	17.563173375092447	not_mentioned	0.7388	not_mentioned	correct	ok	not_mentioned	released	option_probability
Clef	imcs21	test	10259643	symptom_084	10259643	0.015077519999999999	17.563173375092447	not_mentioned	0.8914	not_mentioned	correct	ok	not_mentioned	released	option_probability
Clef	imcs21	test	10259643	symptom_085	10259643	0.015077519999999999	17.563173375092447	not_mentioned	0.7864	not_mentioned	correct	ok	not_mentioned	released	option_probability
Clef	imcs21	test	10259643	symptom_086	10259643	0.015077519999999999	17.563173375092447	not_mentioned	0.4341	not_mentioned	correct	ok	not_mentioned	released	option_probability
Clef	imcs21	test	10259643	symptom_087	10259643	0.015077519999999999	17.563173375092447	not_mentioned	0.7274	not_mentioned	correct	ok	not_mentioned	released	option_probability
Clef	imcs21	test	10259643	symptom_088	10259643	0.015077519999999999	17.563173375092447	not_mentioned	0.8669	not_mentioned	correct	ok	not_mentioned	released	option_probability
Clef	imcs21	test	10259643	symptom_089	10259643	0.015077519999999999	17.563173375092447	not_mentioned	0.6489	not_mentioned	correct	ok	not_mentioned	released	option_probability
Clef	imcs21	test	10259643	symptom_090	10259643	0.015077519999999999	17.563173375092447	not_mentioned	0.8008	not_mentioned	correct	ok	not_mentioned	released	option_probability
Clef	imcs21	test	10259643	symptom_091	10259643	0.015077519999999999	17.563173375092447	not_mentioned	0.9105	not_mentioned	correct	ok	not_mentioned	released	option_probability
Clef	imcs21	test	10259643	symptom_092	10259643	0.015077519999999999	17.563173375092447	not_mentioned	0.644	not_mentioned	correct	ok	not_mentioned	released	option_probability
Clef	imcs21	test	10259643	symptom_093	10259643	0.015077519999999999	17.563173375092447	not_mentioned	0.922	not_mentioned	correct	ok	not_mentioned	released	option_probability
Clef	imcs21	test	10259643	symptom_094	10259643	0.015077519999999999	17.563173375092447	not_mentioned	0.738	not_mentioned	correct	ok	not_mentioned	released	option_probability
Clef	imcs21	test	10259643	symptom_095	10259643	0.015077519999999999	17.563173375092447	not_mentioned	0.5815	not_mentioned	correct	ok	not_mentioned	released	option_probability
Clef	imcs21	test	10259643	symptom_096	10259643	0.015077519999999999	17.563173375092447	not_mentioned	0.741	not_mentioned	correct	ok	not_mentioned	released	option_probability
Clef	imcs21	test	10259643	symptom_097	10259643	0.015077519999999999	17.563173375092447	not_mentioned	0.852	not_mentioned	correct	ok	not_mentioned	released	option_probability
Clef	imcs21	test	10259643	symptom_098	10259643	0.015077519999999999	17.563173375092447	not_mentioned	0.6691	not_mentioned	correct	ok	not_mentioned	released	option_probability
Clef	imcs21	test	10259643	symptom_099	10259643	0.015077519999999999	17.563173375092447	not_mentioned	0.7367	not_mentioned	correct	ok	not_mentioned	released	option_probability
Clef	imcs21	test	10259643	symptom_100	10259643	0.015077519999999999	17.563173375092447	not_mentioned	0.669	not_mentioned	correct	ok	not_mentioned	released	option_probability
Clef	imcs21	test	10259643	symptom_101	10259643	0.015077519999999999	17.563173375092447	not_mentioned	0.9337	not_mentioned	correct	ok	not_mentioned	released	option_probability
Clef	imcs21	test	10259643	symptom_102	10259643	0.015077519999999999	17.563173375092447	not_mentioned	0.902	not_mentioned	correct	ok	not_mentioned	released	option_probability
Clef	imcs21	test	10259643	symptom_103	10259643	0.015077519999999999	17.563173375092447	not_mentioned	0.875	not_mentioned	correct	ok	not_mentioned	released	option_probability
Clef	imcs21	test	10259643	symptom_104	10259643	0.015077519999999999	17.563173375092447	not_mentioned	0.9236	not_mentioned	correct	ok	not_mentioned	released	option_probability
Clef	imcs21	test	10259643	symptom_105	10259643	0.015077519999999999	17.563173375092447	not_mentioned	0.8134	not_mentioned	correct	ok	not_mentioned	released	option_probability
Clef	imcs21	test	10259643	symptom_106	10259643	0.015077519999999999	17.563173375092447	not_mentioned	0.7868	not_mentioned	correct	ok	not_mentioned	released	option_probability
Clef	imcs21	test	10259643	symptom_107	10259643	0.015077519999999999	17.563173375092447	not_mentioned	0.6378	not_mentioned	correct	ok	not_mentioned	released	option_probability
Clef	imcs21	test	10259643	symptom_108	10259643	0.015077519999999999	17.563173375092447	not_mentioned	0.7088	not_mentioned	correct	ok	not_mentioned	released	option_probability
Clef	imcs21	test	10259643	symptom_109	10259643	0.015077519999999999	17.563173375092447	not_mentioned	0.7875	not_mentioned	correct	ok	not_mentioned	released	option_probability
Clef	imcs21	test	10259643	symptom_110	10259643	0.015077519999999999	17.563173375092447	not_mentioned	0.7395	not_mentioned	correct	ok	not_mentioned	released	option_probability
Clef	imcs21	test	10259643	symptom_111	10259643	0.015077519999999999	17.563173375092447	not_mentioned	0.592	not_mentioned	correct	ok	not_mentioned	released	option_probability
Clef	imcs21	test	10259643	symptom_112	10259643	0.015077519999999999	17.563173375092447	not_mentioned	0.9043	not_mentioned	correct	ok	not_mentioned	released	option_probability
Clef	imcs21	test	10259643	symptom_113	10259643	0.015077519999999999	17.563173375092447	not_mentioned	0.7204	not_mentioned	correct	ok	not_mentioned	released	option_probability
Clef	imcs21	test	10259643	symptom_114	10259643	0.015077519999999999	17.563173375092447	not_mentioned	0.9247	not_mentioned	correct	ok	not_mentioned	released	option_probability
Clef	imcs21	test	10259643	symptom_115	10259643	0.015077519999999999	17.563173375092447	not_mentioned	0.8473	not_mentioned	correct	ok	not_mentioned	released	option_probability
Clef	imcs21	test	10259643	symptom_116	10259643	0.015077519999999999	17.563173375092447	not_mentioned	0.6864	not_mentioned	correct	ok	not_mentioned	released	option_probability
Clef	imcs21	test	10259643	symptom_117	10259643	0.015077519999999999	17.563173375092447	not_mentioned	0.8018	not_mentioned	correct	ok	not_mentioned	released	option_probability
Clef	imcs21	test	10259643	symptom_118	10259643	0.015077519999999999	17.563173375092447	not_mentioned	0.7916	not_mentioned	correct	ok	not_mentioned	released	option_probability
Clef	imcs21	test	10259643	symptom_119	10259643	0.015077519999999999	17.563173375092447	not_mentioned	0.804	not_mentioned	correct	ok	not_mentioned	released	option_probability
Clef	imcs21	test	10259643	symptom_120	10259643	0.015077519999999999	17.563173375092447	not_mentioned	0.9135	not_mentioned	correct	ok	not_mentioned	released	option_probability
Clef	imcs21	test	10259643	symptom_121	10259643	0.015077519999999999	17.563173375092447	not_mentioned	0.7513	not_mentioned	correct	ok	not_mentioned	released	option_probability
Clef	imcs21	test	10259643	symptom_122	10259643	0.015077519999999999	17.563173375092447	not_mentioned	0.5841	not_mentioned	correct	ok	not_mentioned	released	option_probability
Clef	imcs21	test	10259643	symptom_123	10259643	0.015077519999999999	17.563173375092447	not_mentioned	0.4042	not_mentioned	correct	ok	not_mentioned	released	option_probability
Clef	imcs21	test	10259643	symptom_124	10259643	0.015077519999999999	17.563173375092447	not_mentioned	0.4679	not_mentioned	correct	ok	not_mentioned	released	option_probability
Clef	imcs21	test	10259643	symptom_125	10259643	0.015077519999999999	17.563173375092447	not_mentioned	0.8485	not_mentioned	correct	ok	not_mentioned	released	option_probability
Clef	imcs21	test	10259643	symptom_126	10259643	0.015077519999999999	17.563173375092447	not_mentioned	0.9328	not_mentioned	correct	ok	not_mentioned	released	option_probability
Clef	imcs21	test	10259643	symptom_127	10259643	0.015077519999999999	17.563173375092447	not_mentioned	0.536	not_mentioned	correct	ok	not_mentioned	released	option_probability
Clef	imcs21	test	10259643	symptom_128	10259643	0.015077519999999999	17.563173375092447	not_mentioned	0.6716	not_mentioned	correct	ok	not_mentioned	released	option_probability
Clef	imcs21	test	10259643	symptom_129	10259643	0.015077519999999999	17.563173375092447	not_mentioned	0.9087	not_mentioned	correct	ok	not_mentioned	released	option_probability
Clef	imcs21	test	10259643	symptom_130	10259643	0.015077519999999999	17.563173375092447	not_mentioned	0.8826	not_mentioned	correct	ok	not_mentioned	released	option_probability
Clef	imcs21	test	10259643	symptom_131	10259643	0.015077519999999999	17.563173375092447	not_mentioned	0.7226	not_mentioned	correct	ok	not_mentioned	released	option_probability
Clef	imcs21	test	10259643	symptom_132	10259643	0.015077519999999999	17.563173375092447	not_mentioned	0.917	not_mentioned	correct	ok	not_mentioned	released	option_probability
Clef	imcs21	test	10259643	symptom_133	10259643	0.015077519999999999	17.563173375092447	not_mentioned	0.8859	not_mentioned	correct	ok	not_mentioned	released	option_probability
Clef	imcs21	test	10259643	symptom_134	10259643	0.015077519999999999	17.563173375092447	not_mentioned	0.9394	not_mentioned	correct	ok	not_mentioned	released	option_probability
Clef	imcs21	test	10259643	symptom_135	10259643	0.015077519999999999	17.563173375092447	not_mentioned	0.8291	not_mentioned	correct	ok	not_mentioned	released	option_probability
Clef	imcs21	test	10259643	symptom_136	10259643	0.015077519999999999	17.563173375092447	not_mentioned	0.9145	not_mentioned	correct	ok	not_mentioned	released	option_probability
Clef	imcs21	test	10259643	symptom_137	10259643	0.015077519999999999	17.563173375092447	not_mentioned	0.6094	not_mentioned	correct	ok	not_mentioned	released	option_probability
Clef	imcs21	test	10259643	symptom_138	10259643	0.015077519999999999	17.563173375092447	not_mentioned	0.7596	not_mentioned	correct	ok	not_mentioned	released	option_probability
Clef	imcs21	test	10259643	symptom_139	10259643	0.015077519999999999	17.563173375092447	not_mentioned	0.8934	not_mentioned	correct	ok	not_mentioned	released	option_probability
Clef	imcs21	test	10259643	symptom_140	10259643	0.015077519999999999	17.563173375092447	not_mentioned	0.9048	not_mentioned	correct	ok	not_mentioned	released	option_probability
Clef	imcs21	test	10259643	symptom_141	10259643	0.015077519999999999	17.563173375092447	not_mentioned	0.8204	not_mentioned	correct	ok	not_mentioned	released	option_probability
Clef	imcs21	test	10259643	symptom_142	10259643	0.015077519999999999	17.563173375092447	not_mentioned	0.9181	not_mentioned	correct	ok	not_mentioned	released	option_probability
Clef	imcs21	test	10259643	symptom_143	10259643	0.015077519999999999	17.563173375092447	not_mentioned	0.8922	not_mentioned	correct	ok	not_mentioned	released	option_probability
Clef	imcs21	test	10259643	symptom_144	10259643	0.015077519999999999	17.563173375092447	not_mentioned	0.9086	not_mentioned	correct	ok	not_mentioned	released	option_probability
Clef	imcs21	test	10259643	symptom_145	10259643	0.015077519999999999	17.563173375092447	not_mentioned	0.9219	not_mentioned	correct	ok	not_mentioned	released	option_probability
Clef	imcs21	test	10259643	symptom_146	10259643	0.015077519999999999	17.563173375092447	not_mentioned	0.7185	not_mentioned	correct	ok	not_mentioned	released	option_probability
Clef	imcs21	test	10259643	symptom_147	10259643	0.015077519999999999	17.563173375092447	not_mentioned	0.8339	not_mentioned	correct	ok	not_mentioned	released	option_probability
Clef	imcs21	test	10259643	symptom_148	10259643	0.015077519999999999	17.563173375092447	not_mentioned	0.9169	not_mentioned	correct	ok	not_mentioned	released	option_probability
Clef	imcs21	test	10259643	symptom_149	10259643	0.015077519999999999	17.563173375092447	not_mentioned	0.834	not_mentioned	correct	ok	not_mentioned	released	option_probability
Clef	imcs21	test	10259643	symptom_150	10259643	0.015077519999999999	17.563173375092447	not_mentioned	0.8739	not_mentioned	correct	ok	not_mentioned	released	option_probability
Clef	imcs21	test	10259643	symptom_151	10259643	0.015077519999999999	17.563173375092447	not_mentioned	0.9263	not_mentioned	correct	ok	not_mentioned	released	option_probability
Clef	imcs21	test	10259643	symptom_152	10259643	0.015077519999999999	17.563173375092447	not_mentioned	0.8366	not_mentioned	correct	ok	not_mentioned	released	option_probability
Clef	imcs21	test	10259643	symptom_153	10259643	0.015077519999999999	17.563173375092447	not_mentioned	0.9036	not_mentioned	correct	ok	not_mentioned	released	option_probability
Clef	imcs21	test	10259643	symptom_154	10259643	0.015077519999999999	17.563173375092447	not_mentioned	0.8273	not_mentioned	correct	ok	not_mentioned	released	option_probability
Clef	imcs21	test	10259643	symptom_155	10259643	0.015077519999999999	17.563173375092447	not_mentioned	0.6646	not_mentioned	correct	ok	not_mentioned	released	option_probability
Clef	imcs21	test	10259643	symptom_156	10259643	0.015077519999999999	17.563173375092447	not_mentioned	0.7981	not_mentioned	correct	ok	not_mentioned	released	option_probability
Clef	imcs21	test	10259643	symptom_157	10259643	0.015077519999999999	17.563173375092447	not_mentioned	0.6091	not_mentioned	correct	ok	not_mentioned	released	option_probability
Clef	imcs21	test	10259643	symptom_158	10259643	0.015077519999999999	17.563173375092447	not_mentioned	0.7437	not_mentioned	correct	ok	not_mentioned	released	option_probability
Clef	imcs21	test	10259643	symptom_159	10259643	0.015077519999999999	17.563173375092447	not_mentioned	0.8373	not_mentioned	correct	ok	not_mentioned	released	option_probability
Clef	imcs21	test	10259643	symptom_160	10259643	0.015077519999999999	17.563173375092447	not_mentioned	0.9349	not_mentioned	correct	ok	not_mentioned	released	option_probability
Clef	imcs21	test	10259643	symptom_161	10259643	0.015077519999999999	17.563173375092447	not_mentioned	0.6612	not_mentioned	correct	ok	not_mentioned	released	option_probability
Clef	imcs21	test	10259643	symptom_162	10259643	0.015077519999999999	17.563173375092447	not_mentioned	0.7708	not_mentioned	correct	ok	not_mentioned	released	option_probability
Clef	imcs21	test	10259643	symptom_163	10259643	0.015077519999999999	17.563173375092447	not_mentioned	0.7406	not_mentioned	correct	ok	not_mentioned	released	option_probability
Clef	imcs21	test	10259643	symptom_164	10259643	0.015077519999999999	17.563173375092447	not_mentioned	0.8274	not_mentioned	correct	ok	not_mentioned	released	option_probability
Clef	imcs21	test	10259643	symptom_165	10259643	0.015077519999999999	17.563173375092447	not_mentioned	0.8004	not_mentioned	correct	ok	not_mentioned	released	option_probability
Clef	imcs21	test	10259643	symptom_166	10259643	0.015077519999999999	17.563173375092447	not_mentioned	0.7478	not_mentioned	correct	ok	not_mentioned	released	option_probability
Clef	imcs21	test	10259643	symptom_167	10259643	0.015077519999999999	17.563173375092447	not_mentioned	0.8608	not_mentioned	correct	ok	not_mentioned	released	option_probability
Clef	imcs21	test	10259643	symptom_168	10259643	0.015077519999999999	17.563173375092447	not_mentioned	0.8601	not_mentioned	correct	ok	not_mentioned	released	option_probability
Clef	imcs21	test	10259643	symptom_169	10259643	0.015077519999999999	17.563173375092447	not_mentioned	0.8368	not_mentioned	correct	ok	not_mentioned	released	option_probability
Clef	imcs21	test	10259643	symptom_170	10259643	0.015077519999999999	17.563173375092447	not_mentioned	0.9406	not_mentioned	correct	ok	not_mentioned	released	option_probability
Clef	imcs21	test	10259643	symptom_171	10259643	0.015077519999999999	17.563173375092447	not_mentioned	0.8414	not_mentioned	correct	ok	not_mentioned	released	option_probability
Clef	imcs21	test	10259643	symptom_172	10259643	0.015077519999999999	17.563173375092447	not_mentioned	0.7452	not_mentioned	correct	ok	not_mentioned	released	option_probability
Clef	imcs21	test	10259643	symptom_173	10259643	0.015077519999999999	17.563173375092447	not_mentioned	0.9391	not_mentioned	correct	ok	not_mentioned	released	option_probability
Clef	imcs21	test	10259643	symptom_174	10259643	0.015077519999999999	17.563173375092447	not_mentioned	0.9285	not_mentioned	correct	ok	not_mentioned	released	option_probability
Clef	imcs21	test	10259643	symptom_175	10259643	0.015077519999999999	17.563173375092447	not_mentioned	0.6845	not_mentioned	correct	ok	not_mentioned	released	option_probability
Clef	imcs21	test	10259643	symptom_176	10259643	0.015077519999999999	17.563173375092447	not_mentioned	0.8003	not_mentioned	correct	ok	not_mentioned	released	option_probability
Clef	imcs21	test	10259643	symptom_177	10259643	0.015077519999999999	17.563173375092447	not_mentioned	0.915	not_mentioned	correct	ok	not_mentioned	released	option_probability
Clef	imcs21	test	10259643	symptom_178	10259643	0.015077519999999999	17.563173375092447	not_mentioned	0.9324	not_mentioned	correct	ok	not_mentioned	released	option_probability
Clef	imcs21	test	10259643	symptom_179	10259643	0.015077519999999999	17.563173375092447	not_mentioned	0.6966	not_mentioned	correct	ok	not_mentioned	released	option_probability
Clef	imcs21	test	10259643	symptom_180	10259643	0.015077519999999999	17.563173375092447	not_mentioned	0.8039	not_mentioned	correct	ok	not_mentioned	released	option_probability
Clef	imcs21	test	10259643	symptom_181	10259643	0.015077519999999999	17.563173375092447	not_mentioned	0.9069	not_mentioned	correct	ok	not_mentioned	released	option_probability
Clef	imcs21	test	10259643	symptom_182	10259643	0.015077519999999999	17.563173375092447	not_mentioned	0.8799	not_mentioned	correct	ok	not_mentioned	released	option_probability
Clef	imcs21	test	10259643	symptom_183	10259643	0.015077519999999999	17.563173375092447	not_mentioned	0.9543	not_mentioned	correct	ok	not_mentioned	released	option_probability
Clef	imcs21	test	10259643	symptom_184	10259643	0.015077519999999999	17.563173375092447	not_mentioned	0.9347	not_mentioned	correct	ok	not_mentioned	released	option_probability
Clef	imcs21	test	10259643	symptom_185	10259643	0.015077519999999999	17.563173375092447	not_mentioned	0.6677	not_mentioned	correct	ok	not_mentioned	released	option_probability
Clef	imcs21	test	10259643	symptom_186	10259643	0.015077519999999999	17.563173375092447	not_mentioned	0.945	not_mentioned	correct	ok	not_mentioned	released	option_probability
Clef	imcs21	test	10259643	symptom_187	10259643	0.015077519999999999	17.563173375092447	not_mentioned	0.8343	not_mentioned	correct	ok	not_mentioned	released	option_probability
Clef	imcs21	test	10259643	symptom_188	10259643	0.015077519999999999	17.563173375092447	not_mentioned	0.9121	not_mentioned	correct	ok	not_mentioned	released	option_probability
Clef	imcs21	test	10259643	symptom_189	10259643	0.015077519999999999	17.563173375092447	not_mentioned	0.6812	not_mentioned	correct	ok	not_mentioned	released	option_probability
Clef	imcs21	test	10259643	symptom_190	10259643	0.015077519999999999	17.563173375092447	not_mentioned	0.7814	not_mentioned	correct	ok	not_mentioned	released	option_probability
Clef	imcs21	test	10259643	symptom_191	10259643	0.015077519999999999	17.563173375092447	not_mentioned	0.9026	not_mentioned	correct	ok	not_mentioned	released	option_probability
Clef	imcs21	test	10259643	symptom_192	10259643	0.015077519999999999	17.563173375092447	not_mentioned	0.7499	not_mentioned	correct	ok	not_mentioned	released	option_probability
Clef	imcs21	test	10259643	symptom_193	10259643	0.015077519999999999	17.563173375092447	not_mentioned	0.9683	not_mentioned	correct	ok	not_mentioned	released	option_probability
Clef	imcs21	test	10259643	symptom_194	10259643	0.015077519999999999	17.563173375092447	not_mentioned	0.897	not_mentioned	correct	ok	not_mentioned	released	option_probability
Clef	imcs21	test	10259643	symptom_195	10259643	0.015077519999999999	17.563173375092447	not_mentioned	0.9821	not_mentioned	correct	ok	not_mentioned	released	option_probability
Clef	imcs21	test	10259643	symptom_196	10259643	0.015077519999999999	17.563173375092447	not_mentioned	0.9709	not_mentioned	correct	ok	not_mentioned	released	option_probability
Clef	imcs21	test	10259643	symptom_197	10259643	0.015077519999999999	17.563173375092447	not_mentioned	0.952	not_mentioned	correct	ok	not_mentioned	released	option_probability
Clef	imcs21	test	10259643	symptom_198	10259643	0.015077519999999999	17.563173375092447	not_mentioned	0.9267	not_mentioned	correct	ok	not_mentioned	released	option_probability
Clef	imcs21	test	10259643	symptom_199	10259643	0.015077519999999999	17.563173375092447	not_mentioned	0.9752	not_mentioned	correct	ok	not_mentioned	released	option_probability
Clef	imcs21	test	10259643	symptom_200	10259643	0.015077519999999999	17.563173375092447	not_mentioned	0.9425	not_mentioned	correct	ok	not_mentioned	released	option_probability
Clef	imcs21	test	10259643	symptom_201	10259643	0.015077519999999999	17.563173375092447	not_mentioned	0.9463	not_mentioned	correct	ok	not_mentioned	released	option_probability
Clef	imcs21	test	10259643	symptom_202	10259643	0.015077519999999999	17.563173375092447	not_mentioned	0.9404	not_mentioned	correct	ok	not_mentioned	released	option_probability
Clef	imcs21	test	10259643	symptom_203	10259643	0.015077519999999999	17.563173375092447	not_mentioned	0.973	not_mentioned	correct	ok	not_mentioned	released	option_probability
Clef	imcs21	test	10259643	symptom_204	10259643	0.015077519999999999	17.563173375092447	not_mentioned	0.9441	not_mentioned	correct	ok	not_mentioned	released	option_probability
Clef	imcs21	test	10259643	symptom_205	10259643	0.015077519999999999	17.563173375092447	not_mentioned	0.9176	not_mentioned	correct	ok	not_mentioned	released	option_probability
Clef	imcs21	test	10259643	symptom_206	10259643	0.015077519999999999	17.563173375092447	not_mentioned	0.9525	not_mentioned	correct	ok	not_mentioned	released	option_probability
Clef	imcs21	test	10259643	symptom_207	10259643	0.015077519999999999	17.563173375092447	not_mentioned	0.9205	not_mentioned	correct	ok	not_mentioned	released	option_probability
Clef	imcs21	test	10259643	symptom_208	10259643	0.015077519999999999	17.563173375092447	not_mentioned	0.9344	not_mentioned	correct	ok	not_mentioned	released	option_probability
Clef	imcs21	test	10259643	symptom_209	10259643	0.015077519999999999	17.563173375092447	not_mentioned	0.9525	not_mentioned	correct	ok	not_mentioned	released	option_probability
Clef	imcs21	test	10259643	symptom_210	10259643	0.015077519999999999	17.563173375092447	not_mentioned	0.9427	not_mentioned	correct	ok	not_mentioned	released	option_probability
Clef	imcs21	test	10259643	symptom_211	10259643	0.015077519999999999	17.563173375092447	not_mentioned	0.9529	not_mentioned	correct	ok	not_mentioned	released	option_probability
Clef	imcs21	test	10259643	symptom_212	10259643	0.015077519999999999	17.563173375092447	not_mentioned	0.9372	not_mentioned	correct	ok	not_mentioned	released	option_probability
Clef	imcs21	test	10259643	symptom_213	10259643	0.015077519999999999	17.563173375092447	not_mentioned	0.8568	not_mentioned	correct	ok	not_mentioned	released	option_probability
Clef	imcs21	test	10259643	symptom_214	10259643	0.015077519999999999	17.563173375092447	not_mentioned	0.9465	not_mentioned	correct	ok	not_mentioned	released	option_probability
Clef	imcs21	test	10259643	symptom_215	10259643	0.015077519999999999	17.563173375092447	not_mentioned	0.939	not_mentioned	correct	ok	not_mentioned	released	option_probability
Clef	imcs21	test	10259643	symptom_216	10259643	0.015077519999999999	17.563173375092447	not_mentioned	0.923	not_mentioned	correct	ok	not_mentioned	released	option_probability
Clef	imcs21	test	10259643	symptom_217	10259643	0.015077519999999999	17.563173375092447	not_mentioned	0.9526	not_mentioned	correct	ok	not_mentioned	released	option_probability
Clef	imcs21	test	10259643	symptom_218	10259643	0.015077519999999999	17.563173375092447	not_mentioned	0.9171	not_mentioned	correct	ok	not_mentioned	released	option_probability
Clef	imcs21	test	10259643	symptom_219	10259643	0.015077519999999999	17.563173375092447	not_mentioned	0.9649	not_mentioned	correct	ok	not_mentioned	released	option_probability
Clef	imcs21	test	10259643	symptom_220	10259643	0.015077519999999999	17.563173375092447	not_mentioned	0.8805	not_mentioned	correct	ok	not_mentioned	released	option_probability
Clef	imcs21	test	10259643	symptom_221	10259643	0.015077519999999999	17.563173375092447	not_mentioned	0.9157	not_mentioned	correct	ok	not_mentioned	released	option_probability
Clef	imcs21	test	10259643	symptom_222	10259643	0.015077519999999999	17.563173375092447	not_mentioned	0.8782	not_mentioned	correct	ok	not_mentioned	released	option_probability
Clef	imcs21	test	10259643	symptom_223	10259643	0.015077519999999999	17.563173375092447	not_mentioned	0.9356	not_mentioned	correct	ok	not_mentioned	released	option_probability
Clef	imcs21	test	10259643	symptom_224	10259643	0.015077519999999999	17.563173375092447	not_mentioned	0.926	not_mentioned	correct	ok	not_mentioned	released	option_probability
Clef	imcs21	test	10259643	symptom_225	10259643	0.015077519999999999	17.563173375092447	not_mentioned	0.7143	not_mentioned	correct	ok	not_mentioned	released	option_probability
Clef	imcs21	test	10259643	symptom_226	10259643	0.015077519999999999	17.563173375092447	not_mentioned	0.9415	not_mentioned	correct	ok	not_mentioned	released	option_probability
Clef	imcs21	test	10259643	symptom_227	10259643	0.015077519999999999	17.563173375092447	not_mentioned	0.858	not_mentioned	correct	ok	not_mentioned	released	option_probability
Clef	imcs21	test	10259643	symptom_228	10259643	0.015077519999999999	17.563173375092447	not_mentioned	0.9279	not_mentioned	correct	ok	not_mentioned	released	option_probability
Clef	imcs21	test	10259643	symptom_229	10259643	0.015077519999999999	17.563173375092447	not_mentioned	0.9804	not_mentioned	correct	ok	not_mentioned	released	option_probability
Clef	imcs21	test	10259643	symptom_230	10259643	0.015077519999999999	17.563173375092447	not_mentioned	0.9589	not_mentioned	correct	ok	not_mentioned	released	option_probability
Clef	imcs21	test	10259643	symptom_231	10259643	0.015077519999999999	17.563173375092447	not_mentioned	0.9248	not_mentioned	correct	ok	not_mentioned	released	option_probability
Clef	imcs21	test	10259643	symptom_232	10259643	0.015077519999999999	17.563173375092447	not_mentioned	0.9372	not_mentioned	correct	ok	not_mentioned	released	option_probability
Clef	imcs21	test	10259643	symptom_233	10259643	0.015077519999999999	17.563173375092447	not_mentioned	0.9666	not_mentioned	correct	ok	not_mentioned	released	option_probability
Clef	imcs21	test	10259643	symptom_234	10259643	0.015077519999999999	17.563173375092447	not_mentioned	0.9478	not_mentioned	correct	ok	not_mentioned	released	option_probability
Clef	imcs21	test	10259643	symptom_235	10259643	0.015077519999999999	17.563173375092447	not_mentioned	0.9565	not_mentioned	correct	ok	not_mentioned	released	option_probability
Clef	imcs21	test	10259643	symptom_236	10259643	0.015077519999999999	17.563173375092447	not_mentioned	0.9451	not_mentioned	correct	ok	not_mentioned	released	option_probability
Clef	imcs21	test	10259643	symptom_237	10259643	0.015077519999999999	17.563173375092447	not_mentioned	0.8541	not_mentioned	correct	ok	not_mentioned	released	option_probability
Clef	imcs21	test	10259643	symptom_238	10259643	0.015077519999999999	17.563173375092447	not_mentioned	0.9618	not_mentioned	correct	ok	not_mentioned	released	option_probability
Clef	imcs21	test	10259643	symptom_239	10259643	0.015077519999999999	17.563173375092447	not_mentioned	0.9249	not_mentioned	correct	ok	not_mentioned	released	option_probability
Clef	imcs21	test	10259643	symptom_240	10259643	0.015077519999999999	17.563173375092447	not_mentioned	0.9307	not_mentioned	correct	ok	not_mentioned	released	option_probability
Clef	imcs21	test	10259643	symptom_241	10259643	0.015077519999999999	17.563173375092447	not_mentioned	0.9319	not_mentioned	correct	ok	not_mentioned	released	option_probability
Clef	imcs21	test	10259643	symptom_242	10259643	0.015077519999999999	17.563173375092447	not_mentioned	0.9511000000000001	not_mentioned	correct	ok	not_mentioned	released	option_probability
Clef	imcs21	test	10259643	symptom_243	10259643	0.015077519999999999	17.563173375092447	not_mentioned	0.9538	not_mentioned	correct	ok	not_mentioned	released	option_probability
Clef	imcs21	test	10259643	symptom_244	10259643	0.015077519999999999	17.563173375092447	not_mentioned	0.9446	not_mentioned	correct	ok	not_mentioned	released	option_probability
Clef	imcs21	test	10259643	symptom_245	10259643	0.015077519999999999	17.563173375092447	not_mentioned	0.831	not_mentioned	correct	ok	not_mentioned	released	option_probability
Clef	imcs21	test	10259643	symptom_246	10259643	0.015077519999999999	17.563173375092447	not_mentioned	0.9529	not_mentioned	correct	ok	not_mentioned	released	option_probability
Clef	imcs21	test	10259643	symptom_247	10259643	0.015077519999999999	17.563173375092447	not_mentioned	0.893	not_mentioned	correct	ok	not_mentioned	released	option_probability
Clef	imcs21	test	10259643	symptom_248	10259643	0.015077519999999999	17.563173375092447	not_mentioned	0.9278	not_mentioned	correct	ok	not_mentioned	released	option_probability
Clef	imcs21	test	10259643	symptom_249	10259643	0.015077519999999999	17.563173375092447	not_mentioned	0.958	not_mentioned	correct	ok	not_mentioned	released	option_probability
Clef	imcs21	test	10259643	symptom_250	10259643	0.015077519999999999	17.563173375092447	not_mentioned	0.8785	not_mentioned	correct	ok	not_mentioned	released	option_probability
Clef	imcs21	test	10259643	symptom_251	10259643	0.015077519999999999	17.563173375092447	not_mentioned	0.9319	not_mentioned	correct	ok	not_mentioned	released	option_probability
Clef	imcs21	test	10259643	symptom_252	10259643	0.015077519999999999	17.563173375092447	not_mentioned	0.9535	not_mentioned	correct	ok	not_mentioned	released	option_probability
Clef	imcs21	test	10259643	symptom_253	10259643	0.015077519999999999	17.563173375092447	not_mentioned	0.9753	not_mentioned	correct	ok	not_mentioned	released	option_probability
Clef	imcs21	test	10259643	symptom_254	10259643	0.015077519999999999	17.563173375092447	not_mentioned	0.9609	not_mentioned	correct	ok	not_mentioned	released	option_probability
Clef	imcs21	test	10259643	symptom_255	10259643	0.015077519999999999	17.563173375092447	not_mentioned	0.9554	not_mentioned	correct	ok	not_mentioned	released	option_probability
Clef	imcs21	test	10259643	symptom_256	10259643	0.015077519999999999	17.563173375092447	not_mentioned	0.7565000000000001	not_mentioned	correct	ok	not_mentioned	released	option_probability
Clef	imcs21	test	10259643	symptom_257	10259643	0.015077519999999999	17.563173375092447	not_mentioned	0.9751	not_mentioned	correct	ok	not_mentioned	released	option_probability
Clef	imcs21	test	10259643	symptom_258	10259643	0.015077519999999999	17.563173375092447	not_mentioned	0.9586	not_mentioned	correct	ok	not_mentioned	released	option_probability
Clef	imcs21	test	10259643	symptom_259	10259643	0.015077519999999999	17.563173375092447	not_mentioned	0.9287	not_mentioned	correct	ok	not_mentioned	released	option_probability
Clef	imcs21	test	10259643	symptom_260	10259643	0.015077519999999999	17.563173375092447	not_mentioned	0.9626	not_mentioned	correct	ok	not_mentioned	released	option_probability
Clef	imcs21	test	10259643	symptom_261	10259643	0.015077519999999999	17.563173375092447	not_mentioned	0.8756	not_mentioned	correct	ok	not_mentioned	released	option_probability
Clef	imcs21	test	10259643	symptom_262	10259643	0.015077519999999999	17.563173375092447	not_mentioned	0.9681	not_mentioned	correct	ok	not_mentioned	released	option_probability
Clef	imcs21	test	10259643	symptom_263	10259643	0.015077519999999999	17.563173375092447	not_mentioned	0.7952	not_mentioned	correct	ok	not_mentioned	released	option_probability
Clef	imcs21	test	10259643	symptom_264	10259643	0.015077519999999999	17.563173375092447	not_mentioned	0.929	not_mentioned	correct	ok	not_mentioned	released	option_probability
Clef	imcs21	test	10259643	symptom_265	10259643	0.015077519999999999	17.563173375092447	not_mentioned	0.8729	not_mentioned	correct	ok	not_mentioned	released	option_probability
Clef	imcs21	test	10259643	symptom_266	10259643	0.015077519999999999	17.563173375092447	not_mentioned	0.9641	not_mentioned	correct	ok	not_mentioned	released	option_probability
Clef	imcs21	test	10259643	symptom_267	10259643	0.015077519999999999	17.563173375092447	not_mentioned	0.9179	not_mentioned	correct	ok	not_mentioned	released	option_probability
Clef	imcs21	test	10259643	symptom_268	10259643	0.015077519999999999	17.563173375092447	not_mentioned	0.9045	not_mentioned	correct	ok	not_mentioned	released	option_probability
Clef	imcs21	test	10259643	symptom_269	10259643	0.015077519999999999	17.563173375092447	not_mentioned	0.8135	not_mentioned	correct	ok	not_mentioned	released	option_probability
Clef	imcs21	test	10259643	symptom_270	10259643	0.015077519999999999	17.563173375092447	not_mentioned	0.854	not_mentioned	correct	ok	not_mentioned	released	option_probability
Clef	imcs21	test	10259643	symptom_271	10259643	0.015077519999999999	17.563173375092447	not_mentioned	0.886	not_mentioned	correct	ok	not_mentioned	released	option_probability
Clef	imcs21	test	10259643	symptom_272	10259643	0.015077519999999999	17.563173375092447	not_mentioned	0.9737	not_mentioned	correct	ok	not_mentioned	released	option_probability
Clef	imcs21	test	10259643	symptom_273	10259643	0.015077519999999999	17.563173375092447	not_mentioned	0.9314	not_mentioned	correct	ok	not_mentioned	released	option_probability
Clef	imcs21	test	10259643	symptom_274	10259643	0.015077519999999999	17.563173375092447	not_mentioned	0.9002	not_mentioned	correct	ok	not_mentioned	released	option_probability
Clef	imcs21	test	10259643	symptom_275	10259643	0.015077519999999999	17.563173375092447	not_mentioned	0.7577	not_mentioned	correct	ok	not_mentioned	released	option_probability
Clef	imcs21	test	10259643	symptom_276	10259643	0.015077519999999999	17.563173375092447	not_mentioned	0.9011	not_mentioned	correct	ok	not_mentioned	released	option_probability
Clef	imcs21	test	10259643	symptom_277	10259643	0.015077519999999999	17.563173375092447	not_mentioned	0.9459	not_mentioned	correct	ok	not_mentioned	released	option_probability
Clef	imcs21	test	10259643	symptom_278	10259643	0.015077519999999999	17.563173375092447	not_mentioned	0.9246	not_mentioned	correct	ok	not_mentioned	released	option_probability
Clef	imcs21	test	10259643	symptom_279	10259643	0.015077519999999999	17.563173375092447	not_mentioned	0.9422	not_mentioned	correct	ok	not_mentioned	released	option_probability
Clef	imcs21	test	10259643	symptom_280	10259643	0.015077519999999999	17.563173375092447	not_mentioned	0.9593	not_mentioned	correct	ok	not_mentioned	released	option_probability
Clef	imcs21	test	10259643	symptom_281	10259643	0.015077519999999999	17.563173375092447	not_mentioned	0.9472	not_mentioned	correct	ok	not_mentioned	released	option_probability
Clef	imcs21	test	10259643	symptom_282	10259643	0.015077519999999999	17.563173375092447	not_mentioned	0.8887	not_mentioned	correct	ok	not_mentioned	released	option_probability
Clef	imcs21	test	10259643	symptom_283	10259643	0.015077519999999999	17.563173375092447	not_mentioned	0.956	not_mentioned	correct	ok	not_mentioned	released	option_probability
Clef	imcs21	test	10259643	symptom_284	10259643	0.015077519999999999	17.563173375092447	not_mentioned	0.9153	not_mentioned	correct	ok	not_mentioned	released	option_probability
Clef	imcs21	test	10259643	symptom_285	10259643	0.015077519999999999	17.563173375092447	not_mentioned	0.8546	not_mentioned	correct	ok	not_mentioned	released	option_probability
Clef	imcs21	test	10259643	symptom_286	10259643	0.015077519999999999	17.563173375092447	not_mentioned	0.9678	not_mentioned	correct	ok	not_mentioned	released	option_probability
Clef	imcs21	test	10259643	symptom_287	10259643	0.015077519999999999	17.563173375092447	not_mentioned	0.9521	not_mentioned	correct	ok	not_mentioned	released	option_probability
Clef	imcs21	test	10259643	symptom_288	10259643	0.015077519999999999	17.563173375092447	not_mentioned	0.8735	not_mentioned	correct	ok	not_mentioned	released	option_probability
Clef	imcs21	test	10259643	symptom_289	10259643	0.015077519999999999	17.563173375092447	not_mentioned	0.9645	not_mentioned	correct	ok	not_mentioned	released	option_probability
Clef	imcs21	test	10259643	symptom_290	10259643	0.015077519999999999	17.563173375092447	not_mentioned	0.8818	not_mentioned	correct	ok	not_mentioned	released	option_probability
Clef	imcs21	test	10259643	symptom_291	10259643	0.015077519999999999	17.563173375092447	not_mentioned	0.8474	not_mentioned	correct	ok	not_mentioned	released	option_probability
Clef	imcs21	test	10259643	symptom_292	10259643	0.015077519999999999	17.563173375092447	not_mentioned	0.9594	not_mentioned	correct	ok	not_mentioned	released	option_probability
Clef	imcs21	test	10259643	symptom_293	10259643	0.015077519999999999	17.563173375092447	not_mentioned	0.9059	not_mentioned	correct	ok	not_mentioned	released	option_probability
Clef	imcs21	test	10259643	symptom_294	10259643	0.015077519999999999	17.563173375092447	not_mentioned	0.9742	not_mentioned	correct	ok	not_mentioned	released	option_probability
Clef	imcs21	test	10259643	symptom_295	10259643	0.015077519999999999	17.563173375092447	not_mentioned	0.9618	not_mentioned	correct	ok	not_mentioned	released	option_probability
Clef	imcs21	test	10259643	symptom_296	10259643	0.015077519999999999	17.563173375092447	not_mentioned	0.9624	not_mentioned	correct	ok	not_mentioned	released	option_probability
Clef	imcs21	test	10259643	symptom_297	10259643	0.015077519999999999	17.563173375092447	not_mentioned	0.8882	not_mentioned	correct	ok	not_mentioned	released	option_probability
Clef	imcs21	test	10259643	symptom_298	10259643	0.015077519999999999	17.563173375092447	not_mentioned	0.8934	not_mentioned	correct	ok	not_mentioned	released	option_probability
Clef	imcs21	test	10259643	symptom_299	10259643	0.015077519999999999	17.563173375092447	not_mentioned	0.9384	not_mentioned	correct	ok	not_mentioned	released	option_probability
Clef	imcs21	test	10259643	symptom_300	10259643	0.015077519999999999	17.563173375092447	not_mentioned	0.7747	not_mentioned	correct	ok	not_mentioned	released	option_probability
Clef	imcs21	test	10259643	symptom_301	10259643	0.015077519999999999	17.563173375092447	not_mentioned	0.9366	not_mentioned	correct	ok	not_mentioned	released	option_probability
Clef	imcs21	test	10259643	symptom_302	10259643	0.015077519999999999	17.563173375092447	not_mentioned	0.9369	not_mentioned	correct	ok	not_mentioned	released	option_probability
Clef	imcs21	test	10259643	symptom_303	10259643	0.015077519999999999	17.563173375092447	not_mentioned	0.9367	not_mentioned	correct	ok	not_mentioned	released	option_probability
Clef	imcs21	test	10259643	symptom_304	10259643	0.015077519999999999	17.563173375092447	not_mentioned	0.9107	not_mentioned	correct	ok	not_mentioned	released	option_probability
Clef	imcs21	test	10259643	symptom_305	10259643	0.015077519999999999	17.563173375092447	not_mentioned	0.8253	not_mentioned	correct	ok	not_mentioned	released	option_probability
Clef	imcs21	test	10259643	symptom_306	10259643	0.015077519999999999	17.563173375092447	not_mentioned	0.7507	not_mentioned	correct	ok	not_mentioned	released	option_probability
Clef	imcs21	test	10259643	symptom_307	10259643	0.015077519999999999	17.563173375092447	not_mentioned	0.6612	not_mentioned	correct	ok	not_mentioned	released	option_probability
Clef	imcs21	test	10259643	symptom_308	10259643	0.015077519999999999	17.563173375092447	not_mentioned	0.8422000000000001	not_mentioned	correct	ok	not_mentioned	released	option_probability
Clef	imcs21	test	10259643	symptom_309	10259643	0.015077519999999999	17.563173375092447	not_mentioned	0.9688	not_mentioned	correct	ok	not_mentioned	released	option_probability
Clef	imcs21	test	10259643	symptom_310	10259643	0.015077519999999999	17.563173375092447	not_mentioned	0.899	not_mentioned	correct	ok	not_mentioned	released	option_probability
Clef	imcs21	test	10259643	symptom_311	10259643	0.015077519999999999	17.563173375092447	not_mentioned	0.9059	not_mentioned	correct	ok	not_mentioned	released	option_probability
Clef	imcs21	test	10259643	symptom_312	10259643	0.015077519999999999	17.563173375092447	not_mentioned	0.9074	not_mentioned	correct	ok	not_mentioned	released	option_probability
Clef	imcs21	test	10259643	symptom_313	10259643	0.015077519999999999	17.563173375092447	not_mentioned	0.8987	not_mentioned	correct	ok	not_mentioned	released	option_probability
Clef	imcs21	test	10259643	symptom_314	10259643	0.015077519999999999	17.563173375092447	not_mentioned	0.9167	not_mentioned	correct	ok	not_mentioned	released	option_probability
Clef	imcs21	test	10259643	symptom_315	10259643	0.015077519999999999	17.563173375092447	not_mentioned	0.9114	not_mentioned	correct	ok	not_mentioned	released	option_probability
Clef	imcs21	test	10259643	symptom_316	10259643	0.015077519999999999	17.563173375092447	not_mentioned	0.9426	not_mentioned	correct	ok	not_mentioned	released	option_probability
Clef	imcs21	test	10259643	symptom_317	10259643	0.015077519999999999	17.563173375092447	not_mentioned	0.9181	not_mentioned	correct	ok	not_mentioned	released	option_probability
Clef	imcs21	test	10259643	symptom_318	10259643	0.015077519999999999	17.563173375092447	not_mentioned	0.9562	not_mentioned	correct	ok	not_mentioned	released	option_probability
Clef	imcs21	test	10259643	symptom_319	10259643	0.015077519999999999	17.563173375092447	not_mentioned	0.8751	not_mentioned	correct	ok	not_mentioned	released	option_probability
Clef	imcs21	test	10259643	symptom_320	10259643	0.015077519999999999	17.563173375092447	not_mentioned	0.724	not_mentioned	correct	ok	not_mentioned	released	option_probability
Clef	imcs21	test	10259643	symptom_321	10259643	0.015077519999999999	17.563173375092447	not_mentioned	0.9466	not_mentioned	correct	ok	not_mentioned	released	option_probability
Clef	imcs21	test	10259643	symptom_322	10259643	0.015077519999999999	17.563173375092447	not_mentioned	0.9174	not_mentioned	correct	ok	not_mentioned	released	option_probability
Clef	imcs21	test	10259643	symptom_323	10259643	0.015077519999999999	17.563173375092447	not_mentioned	0.9566	not_mentioned	correct	ok	not_mentioned	released	option_probability
Clef	imcs21	test	10259643	symptom_324	10259643	0.015077519999999999	17.563173375092447	not_mentioned	0.9666	not_mentioned	correct	ok	not_mentioned	released	option_probability
Clef	imcs21	test	10259643	symptom_325	10259643	0.015077519999999999	17.563173375092447	not_mentioned	0.9454	not_mentioned	correct	ok	not_mentioned	released	option_probability
Clef	imcs21	test	10259643	symptom_326	10259643	0.015077519999999999	17.563173375092447	not_mentioned	0.9256	not_mentioned	correct	ok	not_mentioned	released	option_probability
Clef	imcs21	test	10259643	symptom_327	10259643	0.015077519999999999	17.563173375092447	not_mentioned	0.9322	not_mentioned	correct	ok	not_mentioned	released	option_probability
Clef	imcs21	test	10259643	symptom_328	10259643	0.015077519999999999	17.563173375092447	not_mentioned	0.8614	not_mentioned	correct	ok	not_mentioned	released	option_probability
Clef	imcs21	test	10259643	symptom_329	10259643	0.015077519999999999	17.563173375092447	not_mentioned	0.9478	not_mentioned	correct	ok	not_mentioned	released	option_probability
Clef	imcs21	test	10259643	symptom_330	10259643	0.015077519999999999	17.563173375092447	not_mentioned	0.9189	not_mentioned	correct	ok	not_mentioned	released	option_probability
Clef	imcs21	test	10260325	symptom_000	10260325	0.015214319999999998	17.629982833052054	not_mentioned	0.6564	not_mentioned	correct	ok	not_mentioned	released	option_probability
Clef	imcs21	test	10260325	symptom_001	10260325	0.015214319999999998	17.629982833052054	not_mentioned	0.9444	not_mentioned	correct	ok	not_mentioned	released	option_probability
Clef	imcs21	test	10260325	symptom_002	10260325	0.015214319999999998	17.629982833052054	not_mentioned	0.9293	not_mentioned	correct	ok	not_mentioned	released	option_probability
Clef	imcs21	test	10260325	symptom_003	10260325	0.015214319999999998	17.629982833052054	not_mentioned	0.9583	not_mentioned	correct	ok	not_mentioned	released	option_probability
Clef	imcs21	test	10260325	symptom_004	10260325	0.015214319999999998	17.629982833052054	negative	0.4497	not_mentioned	incorrect	ok	not_mentioned	released	option_probability
Clef	imcs21	test	10260325	symptom_005	10260325	0.015214319999999998	17.629982833052054	not_mentioned	0.9528	not_mentioned	correct	ok	not_mentioned	released	option_probability
Clef	imcs21	test	10260325	symptom_006	10260325	0.015214319999999998	17.629982833052054	not_mentioned	0.8595	not_mentioned	correct	ok	not_mentioned	released	option_probability
Clef	imcs21	test	10260325	symptom_007	10260325	0.015214319999999998	17.629982833052054	not_mentioned	0.9666	not_mentioned	correct	ok	not_mentioned	released	option_probability
Clef	imcs21	test	10260325	symptom_008	10260325	0.015214319999999998	17.629982833052054	not_mentioned	0.3425	not_mentioned	correct	ok	not_mentioned	released	option_probability
Clef	imcs21	test	10260325	symptom_009	10260325	0.015214319999999998	17.629982833052054	not_mentioned	0.9556	not_mentioned	correct	ok	not_mentioned	released	option_probability
Clef	imcs21	test	10260325	symptom_010	10260325	0.015214319999999998	17.629982833052054	not_mentioned	0.7809	not_mentioned	correct	ok	not_mentioned	released	option_probability
Clef	imcs21	test	10260325	symptom_011	10260325	0.015214319999999998	17.629982833052054	not_mentioned	0.7993	not_mentioned	correct	ok	not_mentioned	released	option_probability
Clef	imcs21	test	10260325	symptom_012	10260325	0.015214319999999998	17.629982833052054	not_mentioned	0.9051	not_mentioned	correct	ok	not_mentioned	released	option_probability
Clef	imcs21	test	10260325	symptom_013	10260325	0.015214319999999998	17.629982833052054	not_mentioned	0.9562	not_mentioned	correct	ok	not_mentioned	released	option_probability
Clef	imcs21	test	10260325	symptom_014	10260325	0.015214319999999998	17.629982833052054	not_mentioned	0.8858	not_mentioned	correct	ok	not_mentioned	released	option_probability
Clef	imcs21	test	10260325	symptom_015	10260325	0.015214319999999998	17.629982833052054	not_mentioned	0.9408	not_mentioned	correct	ok	not_mentioned	released	option_probability
Clef	imcs21	test	10260325	symptom_016	10260325	0.015214319999999998	17.629982833052054	not_mentioned	0.9425	not_mentioned	correct	ok	not_mentioned	released	option_probability
Clef	imcs21	test	10260325	symptom_017	10260325	0.015214319999999998	17.629982833052054	not_mentioned	0.9608	not_mentioned	correct	ok	not_mentioned	released	option_probability
Clef	imcs21	test	10260325	symptom_018	10260325	0.015214319999999998	17.629982833052054	not_mentioned	0.8771	not_mentioned	correct	ok	not_mentioned	released	option_probability
Clef	imcs21	test	10260325	symptom_019	10260325	0.015214319999999998	17.629982833052054	not_mentioned	0.913	not_mentioned	correct	ok	not_mentioned	released	option_probability
Clef	imcs21	test	10260325	symptom_020	10260325	0.015214319999999998	17.629982833052054	positive	0.7414000000000001	positive	correct	ok	positive	released	option_probability
Clef	imcs21	test	10260325	symptom_021	10260325	0.015214319999999998	17.629982833052054	not_mentioned	0.9573	not_mentioned	correct	ok	not_mentioned	released	option_probability
Clef	imcs21	test	10260325	symptom_022	10260325	0.015214319999999998	17.629982833052054	not_mentioned	0.9649	not_mentioned	correct	ok	not_mentioned	released	option_probability
Clef	imcs21	test	10260325	symptom_023	10260325	0.015214319999999998	17.629982833052054	not_mentioned	0.8239	not_mentioned	correct	ok	not_mentioned	released	option_probability
Clef	imcs21	test	10260325	symptom_024	10260325	0.015214319999999998	17.629982833052054	not_mentioned	0.9138000000000001	not_mentioned	correct	ok	not_mentioned	released	option_probability
Clef	imcs21	test	10260325	symptom_025	10260325	0.015214319999999998	17.629982833052054	not_mentioned	0.8731	not_mentioned	correct	ok	not_mentioned	released	option_probability
Clef	imcs21	test	10260325	symptom_026	10260325	0.015214319999999998	17.629982833052054	not_mentioned	0.942	not_mentioned	correct	ok	not_mentioned	released	option_probability
Clef	imcs21	test	10260325	symptom_027	10260325	0.015214319999999998	17.629982833052054	not_mentioned	0.9076	not_mentioned	correct	ok	not_mentioned	released	option_probability
Clef	imcs21	test	10260325	symptom_028	10260325	0.015214319999999998	17.629982833052054	not_mentioned	0.938	not_mentioned	correct	ok	not_mentioned	released	option_probability
Clef	imcs21	test	10260325	symptom_029	10260325	0.015214319999999998	17.629982833052054	not_mentioned	0.8716	not_mentioned	correct	ok	not_mentioned	released	option_probability
Clef	imcs21	test	10260325	symptom_030	10260325	0.015214319999999998	17.629982833052054	not_mentioned	0.9427	not_mentioned	correct	ok	not_mentioned	released	option_probability
Clef	imcs21	test	10260325	symptom_031	10260325	0.015214319999999998	17.629982833052054	not_mentioned	0.9278	not_mentioned	correct	ok	not_mentioned	released	option_probability
Clef	imcs21	test	10260325	symptom_032	10260325	0.015214319999999998	17.629982833052054	not_mentioned	0.7382	not_mentioned	correct	ok	not_mentioned	released	option_probability
Clef	imcs21	test	10260325	symptom_033	10260325	0.015214319999999998	17.629982833052054	not_mentioned	0.9604	not_mentioned	correct	ok	not_mentioned	released	option_probability
Clef	imcs21	test	10260325	symptom_034	10260325	0.015214319999999998	17.629982833052054	not_mentioned	0.8995	not_mentioned	correct	ok	not_mentioned	released	option_probability
Clef	imcs21	test	10260325	symptom_035	10260325	0.015214319999999998	17.629982833052054	not_mentioned	0.9242	not_mentioned	correct	ok	not_mentioned	released	option_probability
Clef	imcs21	test	10260325	symptom_036	10260325	0.015214319999999998	17.629982833052054	not_mentioned	0.892	not_mentioned	correct	ok	not_mentioned	released	option_probability
Clef	imcs21	test	10260325	symptom_037	10260325	0.015214319999999998	17.629982833052054	not_mentioned	0.7584	not_mentioned	correct	ok	not_mentioned	released	option_probability
Clef	imcs21	test	10260325	symptom_038	10260325	0.015214319999999998	17.629982833052054	not_mentioned	0.8976	not_mentioned	correct	ok	not_mentioned	released	option_probability
Clef	imcs21	test	10260325	symptom_039	10260325	0.015214319999999998	17.629982833052054	not_mentioned	0.8214	not_mentioned	correct	ok	not_mentioned	released	option_probability
Clef	imcs21	test	10260325	symptom_040	10260325	0.015214319999999998	17.629982833052054	not_mentioned	0.9569	not_mentioned	correct	ok	not_mentioned	released	option_probability
Clef	imcs21	test	10260325	symptom_041	10260325	0.015214319999999998	17.629982833052054	not_mentioned	0.8603	not_mentioned	correct	ok	not_mentioned	released	option_probability
Clef	imcs21	test	10260325	symptom_042	10260325	0.015214319999999998	17.629982833052054	not_mentioned	0.8915	not_mentioned	correct	ok	not_mentioned	released	option_probability
Clef	imcs21	test	10260325	symptom_043	10260325	0.015214319999999998	17.629982833052054	not_mentioned	0.8537	not_mentioned	correct	ok	not_mentioned	released	option_probability
Clef	imcs21	test	10260325	symptom_044	10260325	0.015214319999999998	17.629982833052054	not_mentioned	0.9225	not_mentioned	correct	ok	not_mentioned	released	option_probability
Clef	imcs21	test	10260325	symptom_045	10260325	0.015214319999999998	17.629982833052054	not_mentioned	0.9278	not_mentioned	correct	ok	not_mentioned	released	option_probability
Clef	imcs21	test	10260325	symptom_046	10260325	0.015214319999999998	17.629982833052054	not_mentioned	0.8455	not_mentioned	correct	ok	not_mentioned	released	option_probability
Clef	imcs21	test	10260325	symptom_047	10260325	0.015214319999999998	17.629982833052054	not_mentioned	0.8864	not_mentioned	correct	ok	not_mentioned	released	option_probability
Clef	imcs21	test	10260325	symptom_048	10260325	0.015214319999999998	17.629982833052054	not_mentioned	0.875	not_mentioned	correct	ok	not_mentioned	released	option_probability
Clef	imcs21	test	10260325	symptom_049	10260325	0.015214319999999998	17.629982833052054	not_mentioned	0.9039	not_mentioned	correct	ok	not_mentioned	released	option_probability
Clef	imcs21	test	10260325	symptom_050	10260325	0.015214319999999998	17.629982833052054	not_mentioned	0.7852	not_mentioned	correct	ok	not_mentioned	released	option_probability
Clef	imcs21	test	10260325	symptom_051	10260325	0.015214319999999998	17.629982833052054	not_mentioned	0.9411	not_mentioned	correct	ok	not_mentioned	released	option_probability
Clef	imcs21	test	10260325	symptom_052	10260325	0.015214319999999998	17.629982833052054	not_mentioned	0.8329	not_mentioned	correct	ok	not_mentioned	released	option_probability
Clef	imcs21	test	10260325	symptom_053	10260325	0.015214319999999998	17.629982833052054	not_mentioned	0.8564	not_mentioned	correct	ok	not_mentioned	released	option_probability
Clef	imcs21	test	10260325	symptom_054	10260325	0.015214319999999998	17.629982833052054	not_mentioned	0.8916	not_mentioned	correct	ok	not_mentioned	released	option_probability
Clef	imcs21	test	10260325	symptom_055	10260325	0.015214319999999998	17.629982833052054	not_mentioned	0.899	not_mentioned	correct	ok	not_mentioned	released	option_probability
Clef	imcs21	test	10260325	symptom_056	10260325	0.015214319999999998	17.629982833052054	not_mentioned	0.9152	not_mentioned	correct	ok	not_mentioned	released	option_probability
Clef	imcs21	test	10260325	symptom_057	10260325	0.015214319999999998	17.629982833052054	not_mentioned	0.8179	not_mentioned	correct	ok	not_mentioned	released	option_probability
Clef	imcs21	test	10260325	symptom_058	10260325	0.015214319999999998	17.629982833052054	not_mentioned	0.6471	not_mentioned	correct	ok	not_mentioned	released	option_probability
Clef	imcs21	test	10260325	symptom_059	10260325	0.015214319999999998	17.629982833052054	not_mentioned	0.7573	not_mentioned	correct	ok	not_mentioned	released	option_probability
Clef	imcs21	test	10260325	symptom_060	10260325	0.015214319999999998	17.629982833052054	not_mentioned	0.8451	not_mentioned	correct	ok	not_mentioned	released	option_probability
Clef	imcs21	test	10260325	symptom_061	10260325	0.015214319999999998	17.629982833052054	not_mentioned	0.862	not_mentioned	correct	ok	not_mentioned	released	option_probability
Clef	imcs21	test	10260325	symptom_062	10260325	0.015214319999999998	17.629982833052054	not_mentioned	0.9065	not_mentioned	correct	ok	not_mentioned	released	option_probability
Clef	imcs21	test	10260325	symptom_063	10260325	0.015214319999999998	17.629982833052054	not_mentioned	0.6601	not_mentioned	correct	ok	not_mentioned	released	option_probability
Clef	imcs21	test	10260325	symptom_064	10260325	0.015214319999999998	17.629982833052054	not_mentioned	0.7393000000000001	not_mentioned	correct	ok	not_mentioned	released	option_probability
Clef	imcs21	test	10260325	symptom_065	10260325	0.015214319999999998	17.629982833052054	not_mentioned	0.9773	not_mentioned	correct	ok	not_mentioned	released	option_probability
Clef	imcs21	test	10260325	symptom_066	10260325	0.015214319999999998	17.629982833052054	not_mentioned	0.8542	not_mentioned	correct	ok	not_mentioned	released	option_probability
Clef	imcs21	test	10260325	symptom_067	10260325	0.015214319999999998	17.629982833052054	not_mentioned	0.923	not_mentioned	correct	ok	not_mentioned	released	option_probability
Clef	imcs21	test	10260325	symptom_068	10260325	0.015214319999999998	17.629982833052054	not_mentioned	0.9374	not_mentioned	correct	ok	not_mentioned	released	option_probability
Clef	imcs21	test	10260325	symptom_069	10260325	0.015214319999999998	17.629982833052054	not_mentioned	0.8856	not_mentioned	correct	ok	not_mentioned	released	option_probability
Clef	imcs21	test	10260325	symptom_070	10260325	0.015214319999999998	17.629982833052054	not_mentioned	0.9004	not_mentioned	correct	ok	not_mentioned	released	option_probability
Clef	imcs21	test	10260325	symptom_071	10260325	0.015214319999999998	17.629982833052054	not_mentioned	0.8578	not_mentioned	correct	ok	not_mentioned	released	option_probability
Clef	imcs21	test	10260325	symptom_072	10260325	0.015214319999999998	17.629982833052054	not_mentioned	0.8778	not_mentioned	correct	ok	not_mentioned	released	option_probability
Clef	imcs21	test	10260325	symptom_073	10260325	0.015214319999999998	17.629982833052054	not_mentioned	0.8028	not_mentioned	correct	ok	not_mentioned	released	option_probability
Clef	imcs21	test	10260325	symptom_074	10260325	0.015214319999999998	17.629982833052054	not_mentioned	0.9351	not_mentioned	correct	ok	not_mentioned	released	option_probability
Clef	imcs21	test	10260325	symptom_075	10260325	0.015214319999999998	17.629982833052054	not_mentioned	0.8371	not_mentioned	correct	ok	not_mentioned	released	option_probability
Clef	imcs21	test	10260325	symptom_076	10260325	0.015214319999999998	17.629982833052054	not_mentioned	0.8547	not_mentioned	correct	ok	not_mentioned	released	option_probability
Clef	imcs21	test	10260325	symptom_077	10260325	0.015214319999999998	17.629982833052054	not_mentioned	0.8704	not_mentioned	correct	ok	not_mentioned	released	option_probability
Clef	imcs21	test	10260325	symptom_078	10260325	0.015214319999999998	17.629982833052054	not_mentioned	0.6614	not_mentioned	correct	ok	not_mentioned	released	option_probability
Clef	imcs21	test	10260325	symptom_079	10260325	0.015214319999999998	17.629982833052054	not_mentioned	0.7959	not_mentioned	correct	ok	not_mentioned	released	option_probability
Clef	imcs21	test	10260325	symptom_080	10260325	0.015214319999999998	17.629982833052054	not_mentioned	0.8974	not_mentioned	correct	ok	not_mentioned	released	option_probability
Clef	imcs21	test	10260325	symptom_081	10260325	0.015214319999999998	17.629982833052054	not_mentioned	0.9388	not_mentioned	correct	ok	not_mentioned	released	option_probability
Clef	imcs21	test	10260325	symptom_082	10260325	0.015214319999999998	17.629982833052054	not_mentioned	0.9454	not_mentioned	correct	ok	not_mentioned	released	option_probability
Clef	imcs21	test	10260325	symptom_083	10260325	0.015214319999999998	17.629982833052054	not_mentioned	0.8501	not_mentioned	correct	ok	not_mentioned	released	option_probability
Clef	imcs21	test	10260325	symptom_084	10260325	0.015214319999999998	17.629982833052054	not_mentioned	0.9469	not_mentioned	correct	ok	not_mentioned	released	option_probability
Clef	imcs21	test	10260325	symptom_085	10260325	0.015214319999999998	17.629982833052054	not_mentioned	0.8458	not_mentioned	correct	ok	not_mentioned	released	option_probability
Clef	imcs21	test	10260325	symptom_086	10260325	0.015214319999999998	17.629982833052054	not_mentioned	0.6898	not_mentioned	correct	ok	not_mentioned	released	option_probability
Clef	imcs21	test	10260325	symptom_087	10260325	0.015214319999999998	17.629982833052054	not_mentioned	0.944	not_mentioned	correct	ok	not_mentioned	released	option_probability
Clef	imcs21	test	10260325	symptom_088	10260325	0.015214319999999998	17.629982833052054	not_mentioned	0.7457	not_mentioned	correct	ok	not_mentioned	released	option_probability
Clef	imcs21	test	10260325	symptom_089	10260325	0.015214319999999998	17.629982833052054	not_mentioned	0.8468	not_mentioned	correct	ok	not_mentioned	released	option_probability
Clef	imcs21	test	10260325	symptom_090	10260325	0.015214319999999998	17.629982833052054	not_mentioned	0.8061	not_mentioned	correct	ok	not_mentioned	released	option_probability
Clef	imcs21	test	10260325	symptom_091	10260325	0.015214319999999998	17.629982833052054	not_mentioned	0.9495	not_mentioned	correct	ok	not_mentioned	released	option_probability
Clef	imcs21	test	10260325	symptom_092	10260325	0.015214319999999998	17.629982833052054	not_mentioned	0.9255	not_mentioned	correct	ok	not_mentioned	released	option_probability
Clef	imcs21	test	10260325	symptom_093	10260325	0.015214319999999998	17.629982833052054	not_mentioned	0.8831	not_mentioned	correct	ok	not_mentioned	released	option_probability
Clef	imcs21	test	10260325	symptom_094	10260325	0.015214319999999998	17.629982833052054	not_mentioned	0.7613	not_mentioned	correct	ok	not_mentioned	released	option_probability
Clef	imcs21	test	10260325	symptom_095	10260325	0.015214319999999998	17.629982833052054	not_mentioned	0.8235	not_mentioned	correct	ok	not_mentioned	released	option_probability
Clef	imcs21	test	10260325	symptom_096	10260325	0.015214319999999998	17.629982833052054	not_mentioned	0.8288	not_mentioned	correct	ok	not_mentioned	released	option_probability
Clef	imcs21	test	10260325	symptom_097	10260325	0.015214319999999998	17.629982833052054	not_mentioned	0.8487	not_mentioned	correct	ok	not_mentioned	released	option_probability
Clef	imcs21	test	10260325	symptom_098	10260325	0.015214319999999998	17.629982833052054	not_mentioned	0.9061	not_mentioned	correct	ok	not_mentioned	released	option_probability
Clef	imcs21	test	10260325	symptom_099	10260325	0.015214319999999998	17.629982833052054	not_mentioned	0.8882	not_mentioned	correct	ok	not_mentioned	released	option_probability
Clef	imcs21	test	10260325	symptom_100	10260325	0.015214319999999998	17.629982833052054	not_mentioned	0.9096	not_mentioned	correct	ok	not_mentioned	released	option_probability
Clef	imcs21	test	10260325	symptom_101	10260325	0.015214319999999998	17.629982833052054	not_mentioned	0.8499	not_mentioned	correct	ok	not_mentioned	released	option_probability
Clef	imcs21	test	10260325	symptom_102	10260325	0.015214319999999998	17.629982833052054	not_mentioned	0.9437	not_mentioned	correct	ok	not_mentioned	released	option_probability
Clef	imcs21	test	10260325	symptom_103	10260325	0.015214319999999998	17.629982833052054	not_mentioned	0.9118	not_mentioned	correct	ok	not_mentioned	released	option_probability
Clef	imcs21	test	10260325	symptom_104	10260325	0.015214319999999998	17.629982833052054	not_mentioned	0.8205	not_mentioned	correct	ok	not_mentioned	released	option_probability
Clef	imcs21	test	10260325	symptom_105	10260325	0.015214319999999998	17.629982833052054	not_mentioned	0.8828	not_mentioned	correct	ok	not_mentioned	released	option_probability
Clef	imcs21	test	10260325	symptom_106	10260325	0.015214319999999998	17.629982833052054	not_mentioned	0.7981	not_mentioned	correct	ok	not_mentioned	released	option_probability
Clef	imcs21	test	10260325	symptom_107	10260325	0.015214319999999998	17.629982833052054	not_mentioned	0.8821	not_mentioned	correct	ok	not_mentioned	released	option_probability
Clef	imcs21	test	10260325	symptom_108	10260325	0.015214319999999998	17.629982833052054	not_mentioned	0.7795	not_mentioned	correct	ok	not_mentioned	released	option_probability
Clef	imcs21	test	10260325	symptom_109	10260325	0.015214319999999998	17.629982833052054	not_mentioned	0.8331	not_mentioned	correct	ok	not_mentioned	released	option_probability
Clef	imcs21	test	10260325	symptom_110	10260325	0.015214319999999998	17.629982833052054	not_mentioned	0.8289	not_mentioned	correct	ok	not_mentioned	released	option_probability
Clef	imcs21	test	10260325	symptom_111	10260325	0.015214319999999998	17.629982833052054	not_mentioned	0.882	not_mentioned	correct	ok	not_mentioned	released	option_probability
Clef	imcs21	test	10260325	symptom_112	10260325	0.015214319999999998	17.629982833052054	not_mentioned	0.9263	not_mentioned	correct	ok	not_mentioned	released	option_probability
Clef	imcs21	test	10260325	symptom_113	10260325	0.015214319999999998	17.629982833052054	not_mentioned	0.8747	not_mentioned	correct	ok	not_mentioned	released	option_probability
Clef	imcs21	test	10260325	symptom_114	10260325	0.015214319999999998	17.629982833052054	not_mentioned	0.9167	not_mentioned	correct	ok	not_mentioned	released	option_probability
Clef	imcs21	test	10260325	symptom_115	10260325	0.015214319999999998	17.629982833052054	not_mentioned	0.811	not_mentioned	correct	ok	not_mentioned	released	option_probability
Clef	imcs21	test	10260325	symptom_116	10260325	0.015214319999999998	17.629982833052054	not_mentioned	0.738	not_mentioned	correct	ok	not_mentioned	released	option_probability
Clef	imcs21	test	10260325	symptom_117	10260325	0.015214319999999998	17.629982833052054	not_mentioned	0.8828	not_mentioned	correct	ok	not_mentioned	released	option_probability
Clef	imcs21	test	10260325	symptom_118	10260325	0.015214319999999998	17.629982833052054	not_mentioned	0.9161	not_mentioned	correct	ok	not_mentioned	released	option_probability
Clef	imcs21	test	10260325	symptom_119	10260325	0.015214319999999998	17.629982833052054	not_mentioned	0.6426000000000001	not_mentioned	correct	ok	not_mentioned	released	option_probability
Clef	imcs21	test	10260325	symptom_120	10260325	0.015214319999999998	17.629982833052054	not_mentioned	0.872	not_mentioned	correct	ok	not_mentioned	released	option_probability
Clef	imcs21	test	10260325	symptom_121	10260325	0.015214319999999998	17.629982833052054	not_mentioned	0.8934	not_mentioned	correct	ok	not_mentioned	released	option_probability
Clef	imcs21	test	10260325	symptom_122	10260325	0.015214319999999998	17.629982833052054	not_mentioned	0.8362	not_mentioned	correct	ok	not_mentioned	released	option_probability
Clef	imcs21	test	10260325	symptom_123	10260325	0.015214319999999998	17.629982833052054	not_mentioned	0.7269	not_mentioned	correct	ok	not_mentioned	released	option_probability
Clef	imcs21	test	10260325	symptom_124	10260325	0.015214319999999998	17.629982833052054	not_mentioned	0.3611	not_mentioned	correct	ok	not_mentioned	released	option_probability
Clef	imcs21	test	10260325	symptom_125	10260325	0.015214319999999998	17.629982833052054	not_mentioned	0.8957	not_mentioned	correct	ok	not_mentioned	released	option_probability
Clef	imcs21	test	10260325	symptom_126	10260325	0.015214319999999998	17.629982833052054	not_mentioned	0.9315	not_mentioned	correct	ok	not_mentioned	released	option_probability
Clef	imcs21	test	10260325	symptom_127	10260325	0.015214319999999998	17.629982833052054	not_mentioned	0.8367	not_mentioned	correct	ok	not_mentioned	released	option_probability
Clef	imcs21	test	10260325	symptom_128	10260325	0.015214319999999998	17.629982833052054	not_mentioned	0.7762	not_mentioned	correct	ok	not_mentioned	released	option_probability
Clef	imcs21	test	10260325	symptom_129	10260325	0.015214319999999998	17.629982833052054	not_mentioned	0.9263	not_mentioned	correct	ok	not_mentioned	released	option_probability
Clef	imcs21	test	10260325	symptom_130	10260325	0.015214319999999998	17.629982833052054	not_mentioned	0.9456	not_mentioned	correct	ok	not_mentioned	released	option_probability
Clef	imcs21	test	10260325	symptom_131	10260325	0.015214319999999998	17.629982833052054	not_mentioned	0.7791	not_mentioned	correct	ok	not_mentioned	released	option_probability
Clef	imcs21	test	10260325	symptom_132	10260325	0.015214319999999998	17.629982833052054	not_mentioned	0.9537	not_mentioned	correct	ok	not_mentioned	released	option_probability
Clef	imcs21	test	10260325	symptom_133	10260325	0.015214319999999998	17.629982833052054	not_mentioned	0.8068	not_mentioned	correct	ok	not_mentioned	released	option_probability
Clef	imcs21	test	10260325	symptom_134	10260325	0.015214319999999998	17.629982833052054	not_mentioned	0.9498	not_mentioned	correct	ok	not_mentioned	released	option_probability
Clef	imcs21	test	10260325	symptom_135	10260325	0.015214319999999998	17.629982833052054	not_mentioned	0.8847	not_mentioned	correct	ok	not_mentioned	released	option_probability
Clef	imcs21	test	10260325	symptom_136	10260325	0.015214319999999998	17.629982833052054	not_mentioned	0.9226	not_mentioned	correct	ok	not_mentioned	released	option_probability
Clef	imcs21	test	10260325	symptom_137	10260325	0.015214319999999998	17.629982833052054	not_mentioned	0.7766	not_mentioned	correct	ok	not_mentioned	released	option_probability
Clef	imcs21	test	10260325	symptom_138	10260325	0.015214319999999998	17.629982833052054	not_mentioned	0.8743	not_mentioned	correct	ok	not_mentioned	released	option_probability
Clef	imcs21	test	10260325	symptom_139	10260325	0.015214319999999998	17.629982833052054	not_mentioned	0.9558	not_mentioned	correct	ok	not_mentioned	released	option_probability
Clef	imcs21	test	10260325	symptom_140	10260325	0.015214319999999998	17.629982833052054	not_mentioned	0.9133	not_mentioned	correct	ok	not_mentioned	released	option_probability
Clef	imcs21	test	10260325	symptom_141	10260325	0.015214319999999998	17.629982833052054	not_mentioned	0.8844	not_mentioned	correct	ok	not_mentioned	released	option_probability
Clef	imcs21	test	10260325	symptom_142	10260325	0.015214319999999998	17.629982833052054	not_mentioned	0.9225	not_mentioned	correct	ok	not_mentioned	released	option_probability
Clef	imcs21	test	10260325	symptom_143	10260325	0.015214319999999998	17.629982833052054	not_mentioned	0.9275	not_mentioned	correct	ok	not_mentioned	released	option_probability
Clef	imcs21	test	10260325	symptom_144	10260325	0.015214319999999998	17.629982833052054	not_mentioned	0.9601	not_mentioned	correct	ok	not_mentioned	released	option_probability
Clef	imcs21	test	10260325	symptom_145	10260325	0.015214319999999998	17.629982833052054	not_mentioned	0.9031	not_mentioned	correct	ok	not_mentioned	released	option_probability
Clef	imcs21	test	10260325	symptom_146	10260325	0.015214319999999998	17.629982833052054	not_mentioned	0.914	not_mentioned	correct	ok	not_mentioned	released	option_probability
Clef	imcs21	test	10260325	symptom_147	10260325	0.015214319999999998	17.629982833052054	not_mentioned	0.8421	not_mentioned	correct	ok	not_mentioned	released	option_probability
Clef	imcs21	test	10260325	symptom_148	10260325	0.015214319999999998	17.629982833052054	not_mentioned	0.8782	not_mentioned	correct	ok	not_mentioned	released	option_probability
Clef	imcs21	test	10260325	symptom_149	10260325	0.015214319999999998	17.629982833052054	not_mentioned	0.8792	not_mentioned	correct	ok	not_mentioned	released	option_probability
Clef	imcs21	test	10260325	symptom_150	10260325	0.015214319999999998	17.629982833052054	not_mentioned	0.9377	not_mentioned	correct	ok	not_mentioned	released	option_probability
Clef	imcs21	test	10260325	symptom_151	10260325	0.015214319999999998	17.629982833052054	not_mentioned	0.9591	not_mentioned	correct	ok	not_mentioned	released	option_probability
Clef	imcs21	test	10260325	symptom_152	10260325	0.015214319999999998	17.629982833052054	not_mentioned	0.7265	not_mentioned	correct	ok	not_mentioned	released	option_probability
Clef	imcs21	test	10260325	symptom_153	10260325	0.015214319999999998	17.629982833052054	not_mentioned	0.8819	not_mentioned	correct	ok	not_mentioned	released	option_probability
Clef	imcs21	test	10260325	symptom_154	10260325	0.015214319999999998	17.629982833052054	not_mentioned	0.8777	not_mentioned	correct	ok	not_mentioned	released	option_probability
Clef	imcs21	test	10260325	symptom_155	10260325	0.015214319999999998	17.629982833052054	not_mentioned	0.7778	not_mentioned	correct	ok	not_mentioned	released	option_probability
Clef	imcs21	test	10260325	symptom_156	10260325	0.015214319999999998	17.629982833052054	not_mentioned	0.782	not_mentioned	correct	ok	not_mentioned	released	option_probability
Clef	imcs21	test	10260325	symptom_157	10260325	0.015214319999999998	17.629982833052054	not_mentioned	0.9366	not_mentioned	correct	ok	not_mentioned	released	option_probability
Clef	imcs21	test	10260325	symptom_158	10260325	0.015214319999999998	17.629982833052054	not_mentioned	0.9083	not_mentioned	correct	ok	not_mentioned	released	option_probability
Clef	imcs21	test	10260325	symptom_159	10260325	0.015214319999999998	17.629982833052054	not_mentioned	0.9326	not_mentioned	correct	ok	not_mentioned	released	option_probability
Clef	imcs21	test	10260325	symptom_160	10260325	0.015214319999999998	17.629982833052054	not_mentioned	0.8832	not_mentioned	correct	ok	not_mentioned	released	option_probability
Clef	imcs21	test	10260325	symptom_161	10260325	0.015214319999999998	17.629982833052054	not_mentioned	0.9234	not_mentioned	correct	ok	not_mentioned	released	option_probability
Clef	imcs21	test	10260325	symptom_162	10260325	0.015214319999999998	17.629982833052054	not_mentioned	0.8875	not_mentioned	correct	ok	not_mentioned	released	option_probability
Clef	imcs21	test	10260325	symptom_163	10260325	0.015214319999999998	17.629982833052054	not_mentioned	0.9029	not_mentioned	correct	ok	not_mentioned	released	option_probability
Clef	imcs21	test	10260325	symptom_164	10260325	0.015214319999999998	17.629982833052054	not_mentioned	0.9343	not_mentioned	correct	ok	not_mentioned	released	option_probability
Clef	imcs21	test	10260325	symptom_165	10260325	0.015214319999999998	17.629982833052054	not_mentioned	0.7969	not_mentioned	correct	ok	not_mentioned	released	option_probability
Clef	imcs21	test	10260325	symptom_166	10260325	0.015214319999999998	17.629982833052054	not_mentioned	0.947	not_mentioned	correct	ok	not_mentioned	released	option_probability
Clef	imcs21	test	10260325	symptom_167	10260325	0.015214319999999998	17.629982833052054	not_mentioned	0.8308	not_mentioned	correct	ok	not_mentioned	released	option_probability
Clef	imcs21	test	10260325	symptom_168	10260325	0.015214319999999998	17.629982833052054	not_mentioned	0.9162	not_mentioned	correct	ok	not_mentioned	released	option_probability
Clef	imcs21	test	10260325	symptom_169	10260325	0.015214319999999998	17.629982833052054	not_mentioned	0.7168	not_mentioned	correct	ok	not_mentioned	released	option_probability
Clef	imcs21	test	10260325	symptom_170	10260325	0.015214319999999998	17.629982833052054	not_mentioned	0.9393	not_mentioned	correct	ok	not_mentioned	released	option_probability
Clef	imcs21	test	10260325	symptom_171	10260325	0.015214319999999998	17.629982833052054	not_mentioned	0.9187	not_mentioned	correct	ok	not_mentioned	released	option_probability
Clef	imcs21	test	10260325	symptom_172	10260325	0.015214319999999998	17.629982833052054	not_mentioned	0.8695	not_mentioned	correct	ok	not_mentioned	released	option_probability
Clef	imcs21	test	10260325	symptom_173	10260325	0.015214319999999998	17.629982833052054	not_mentioned	0.8439	not_mentioned	correct	ok	not_mentioned	released	option_probability
Clef	imcs21	test	10260325	symptom_174	10260325	0.015214319999999998	17.629982833052054	not_mentioned	0.95	not_mentioned	correct	ok	not_mentioned	released	option_probability
Clef	imcs21	test	10260325	symptom_175	10260325	0.015214319999999998	17.629982833052054	not_mentioned	0.8859	not_mentioned	correct	ok	not_mentioned	released	option_probability
Clef	imcs21	test	10260325	symptom_176	10260325	0.015214319999999998	17.629982833052054	not_mentioned	0.8711	not_mentioned	correct	ok	not_mentioned	released	option_probability
Clef	imcs21	test	10260325	symptom_177	10260325	0.015214319999999998	17.629982833052054	not_mentioned	0.9429	not_mentioned	correct	ok	not_mentioned	released	option_probability
Clef	imcs21	test	10260325	symptom_178	10260325	0.015214319999999998	17.629982833052054	not_mentioned	0.9346	not_mentioned	correct	ok	not_mentioned	released	option_probability
Clef	imcs21	test	10260325	symptom_179	10260325	0.015214319999999998	17.629982833052054	not_mentioned	0.8179	not_mentioned	correct	ok	not_mentioned	released	option_probability
Clef	imcs21	test	10260325	symptom_180	10260325	0.015214319999999998	17.629982833052054	not_mentioned	0.9722	not_mentioned	correct	ok	not_mentioned	released	option_probability
Clef	imcs21	test	10260325	symptom_181	10260325	0.015214319999999998	17.629982833052054	not_mentioned	0.9324	not_mentioned	correct	ok	not_mentioned	released	option_probability
Clef	imcs21	test	10260325	symptom_182	10260325	0.015214319999999998	17.629982833052054	not_mentioned	0.9041	not_mentioned	correct	ok	not_mentioned	released	option_probability
Clef	imcs21	test	10260325	symptom_183	10260325	0.015214319999999998	17.629982833052054	not_mentioned	0.9014	not_mentioned	correct	ok	not_mentioned	released	option_probability
Clef	imcs21	test	10260325	symptom_184	10260325	0.015214319999999998	17.629982833052054	not_mentioned	0.8844	not_mentioned	correct	ok	not_mentioned	released	option_probability
Clef	imcs21	test	10260325	symptom_185	10260325	0.015214319999999998	17.629982833052054	not_mentioned	0.7197	not_mentioned	correct	ok	not_mentioned	released	option_probability
Clef	imcs21	test	10260325	symptom_186	10260325	0.015214319999999998	17.629982833052054	not_mentioned	0.9512	not_mentioned	correct	ok	not_mentioned	released	option_probability
Clef	imcs21	test	10260325	symptom_187	10260325	0.015214319999999998	17.629982833052054	not_mentioned	0.8615	not_mentioned	correct	ok	not_mentioned	released	option_probability
Clef	imcs21	test	10260325	symptom_188	10260325	0.015214319999999998	17.629982833052054	not_mentioned	0.9032	not_mentioned	correct	ok	not_mentioned	released	option_probability
Clef	imcs21	test	10260325	symptom_189	10260325	0.015214319999999998	17.629982833052054	not_mentioned	0.9085	not_mentioned	correct	ok	not_mentioned	released	option_probability
Clef	imcs21	test	10260325	symptom_190	10260325	0.015214319999999998	17.629982833052054	not_mentioned	0.9138000000000001	not_mentioned	correct	ok	not_mentioned	released	option_probability
Clef	imcs21	test	10260325	symptom_191	10260325	0.015214319999999998	17.629982833052054	not_mentioned	0.954	not_mentioned	correct	ok	not_mentioned	released	option_probability
Clef	imcs21	test	10260325	symptom_192	10260325	0.015214319999999998	17.629982833052054	not_mentioned	0.8071	not_mentioned	correct	ok	not_mentioned	released	option_probability
Clef	imcs21	test	10260325	symptom_193	10260325	0.015214319999999998	17.629982833052054	not_mentioned	0.9597	not_mentioned	correct	ok	not_mentioned	released	option_probability
Clef	imcs21	test	10260325	symptom_194	10260325	0.015214319999999998	17.629982833052054	not_mentioned	0.9523	not_mentioned	correct	ok	not_mentioned	released	option_probability
Clef	imcs21	test	10260325	symptom_195	10260325	0.015214319999999998	17.629982833052054	not_mentioned	0.982	not_mentioned	correct	ok	not_mentioned	released	option_probability
Clef	imcs21	test	10260325	symptom_196	10260325	0.015214319999999998	17.629982833052054	not_mentioned	0.9733	not_mentioned	correct	ok	not_mentioned	released	option_probability
Clef	imcs21	test	10260325	symptom_197	10260325	0.015214319999999998	17.629982833052054	not_mentioned	0.9329	not_mentioned	correct	ok	not_mentioned	released	option_probability
Clef	imcs21	test	10260325	symptom_198	10260325	0.015214319999999998	17.629982833052054	not_mentioned	0.9238	not_mentioned	correct	ok	not_mentioned	released	option_probability
Clef	imcs21	test	10260325	symptom_199	10260325	0.015214319999999998	17.629982833052054	not_mentioned	0.9662	not_mentioned	correct	ok	not_mentioned	released	option_probability
Clef	imcs21	test	10260325	symptom_200	10260325	0.015214319999999998	17.629982833052054	not_mentioned	0.9691	not_mentioned	correct	ok	not_mentioned	released	option_probability
Clef	imcs21	test	10260325	symptom_201	10260325	0.015214319999999998	17.629982833052054	not_mentioned	0.9392	not_mentioned	correct	ok	not_mentioned	released	option_probability
Clef	imcs21	test	10260325	symptom_202	10260325	0.015214319999999998	17.629982833052054	not_mentioned	0.9334	not_mentioned	correct	ok	not_mentioned	released	option_probability
Clef	imcs21	test	10260325	symptom_203	10260325	0.015214319999999998	17.629982833052054	not_mentioned	0.9725	not_mentioned	correct	ok	not_mentioned	released	option_probability
Clef	imcs21	test	10260325	symptom_204	10260325	0.015214319999999998	17.629982833052054	not_mentioned	0.9603	not_mentioned	correct	ok	not_mentioned	released	option_probability
Clef	imcs21	test	10260325	symptom_205	10260325	0.015214319999999998	17.629982833052054	not_mentioned	0.926	not_mentioned	correct	ok	not_mentioned	released	option_probability
Clef	imcs21	test	10260325	symptom_206	10260325	0.015214319999999998	17.629982833052054	not_mentioned	0.9249	not_mentioned	correct	ok	not_mentioned	released	option_probability
Clef	imcs21	test	10260325	symptom_207	10260325	0.015214319999999998	17.629982833052054	not_mentioned	0.9416	not_mentioned	correct	ok	not_mentioned	released	option_probability
Clef	imcs21	test	10260325	symptom_208	10260325	0.015214319999999998	17.629982833052054	not_mentioned	0.9674	not_mentioned	correct	ok	not_mentioned	released	option_probability
Clef	imcs21	test	10260325	symptom_209	10260325	0.015214319999999998	17.629982833052054	not_mentioned	0.9323	not_mentioned	correct	ok	not_mentioned	released	option_probability
Clef	imcs21	test	10260325	symptom_210	10260325	0.015214319999999998	17.629982833052054	not_mentioned	0.9397	not_mentioned	correct	ok	not_mentioned	released	option_probability
Clef	imcs21	test	10260325	symptom_211	10260325	0.015214319999999998	17.629982833052054	not_mentioned	0.91	not_mentioned	correct	ok	not_mentioned	released	option_probability
Clef	imcs21	test	10260325	symptom_212	10260325	0.015214319999999998	17.629982833052054	not_mentioned	0.9422	not_mentioned	correct	ok	not_mentioned	released	option_probability
Clef	imcs21	test	10260325	symptom_213	10260325	0.015214319999999998	17.629982833052054	not_mentioned	0.9436	not_mentioned	correct	ok	not_mentioned	released	option_probability
Clef	imcs21	test	10260325	symptom_214	10260325	0.015214319999999998	17.629982833052054	not_mentioned	0.9674	not_mentioned	correct	ok	not_mentioned	released	option_probability
Clef	imcs21	test	10260325	symptom_215	10260325	0.015214319999999998	17.629982833052054	not_mentioned	0.9186	not_mentioned	correct	ok	not_mentioned	released	option_probability
Clef	imcs21	test	10260325	symptom_216	10260325	0.015214319999999998	17.629982833052054	not_mentioned	0.875	not_mentioned	correct	ok	not_mentioned	released	option_probability
Clef	imcs21	test	10260325	symptom_217	10260325	0.015214319999999998	17.629982833052054	not_mentioned	0.9529	not_mentioned	correct	ok	not_mentioned	released	option_probability
Clef	imcs21	test	10260325	symptom_218	10260325	0.015214319999999998	17.629982833052054	not_mentioned	0.9449	not_mentioned	correct	ok	not_mentioned	released	option_probability
Clef	imcs21	test	10260325	symptom_219	10260325	0.015214319999999998	17.629982833052054	not_mentioned	0.964	not_mentioned	correct	ok	not_mentioned	released	option_probability
Clef	imcs21	test	10260325	symptom_220	10260325	0.015214319999999998	17.629982833052054	not_mentioned	0.8851	not_mentioned	correct	ok	not_mentioned	released	option_probability
Clef	imcs21	test	10260325	symptom_221	10260325	0.015214319999999998	17.629982833052054	not_mentioned	0.9376	not_mentioned	correct	ok	not_mentioned	released	option_probability
Clef	imcs21	test	10260325	symptom_222	10260325	0.015214319999999998	17.629982833052054	not_mentioned	0.8922	not_mentioned	correct	ok	not_mentioned	released	option_probability
Clef	imcs21	test	10260325	symptom_223	10260325	0.015214319999999998	17.629982833052054	not_mentioned	0.9702	not_mentioned	correct	ok	not_mentioned	released	option_probability
Clef	imcs21	test	10260325	symptom_224	10260325	0.015214319999999998	17.629982833052054	not_mentioned	0.9476	not_mentioned	correct	ok	not_mentioned	released	option_probability
Clef	imcs21	test	10260325	symptom_225	10260325	0.015214319999999998	17.629982833052054	not_mentioned	0.7095	not_mentioned	correct	ok	not_mentioned	released	option_probability
Clef	imcs21	test	10260325	symptom_226	10260325	0.015214319999999998	17.629982833052054	not_mentioned	0.7907	not_mentioned	correct	ok	not_mentioned	released	option_probability
Clef	imcs21	test	10260325	symptom_227	10260325	0.015214319999999998	17.629982833052054	not_mentioned	0.8278	not_mentioned	correct	ok	not_mentioned	released	option_probability
Clef	imcs21	test	10260325	symptom_228	10260325	0.015214319999999998	17.629982833052054	not_mentioned	0.9325	not_mentioned	correct	ok	not_mentioned	released	option_probability
Clef	imcs21	test	10260325	symptom_229	10260325	0.015214319999999998	17.629982833052054	not_mentioned	0.9765	not_mentioned	correct	ok	not_mentioned	released	option_probability
Clef	imcs21	test	10260325	symptom_230	10260325	0.015214319999999998	17.629982833052054	not_mentioned	0.9082	not_mentioned	correct	ok	not_mentioned	released	option_probability
Clef	imcs21	test	10260325	symptom_231	10260325	0.015214319999999998	17.629982833052054	not_mentioned	0.921	not_mentioned	correct	ok	not_mentioned	released	option_probability
Clef	imcs21	test	10260325	symptom_232	10260325	0.015214319999999998	17.629982833052054	not_mentioned	0.8693	not_mentioned	correct	ok	not_mentioned	released	option_probability
Clef	imcs21	test	10260325	symptom_233	10260325	0.015214319999999998	17.629982833052054	not_mentioned	0.9775	not_mentioned	correct	ok	not_mentioned	released	option_probability
Clef	imcs21	test	10260325	symptom_234	10260325	0.015214319999999998	17.629982833052054	not_mentioned	0.9292	not_mentioned	correct	ok	not_mentioned	released	option_probability
Clef	imcs21	test	10260325	symptom_235	10260325	0.015214319999999998	17.629982833052054	not_mentioned	0.9483	not_mentioned	correct	ok	not_mentioned	released	option_probability
Clef	imcs21	test	10260325	symptom_236	10260325	0.015214319999999998	17.629982833052054	not_mentioned	0.882	not_mentioned	correct	ok	not_mentioned	released	option_probability
Clef	imcs21	test	10260325	symptom_237	10260325	0.015214319999999998	17.629982833052054	not_mentioned	0.9072	not_mentioned	correct	ok	not_mentioned	released	option_probability
Clef	imcs21	test	10260325	symptom_238	10260325	0.015214319999999998	17.629982833052054	not_mentioned	0.9431	not_mentioned	correct	ok	not_mentioned	released	option_probability
Clef	imcs21	test	10260325	symptom_239	10260325	0.015214319999999998	17.629982833052054	not_mentioned	0.9411	not_mentioned	correct	ok	not_mentioned	released	option_probability
Clef	imcs21	test	10260325	symptom_240	10260325	0.015214319999999998	17.629982833052054	not_mentioned	0.9604	not_mentioned	correct	ok	not_mentioned	released	option_probability
Clef	imcs21	test	10260325	symptom_241	10260325	0.015214319999999998	17.629982833052054	not_mentioned	0.8902	not_mentioned	correct	ok	not_mentioned	released	option_probability
Clef	imcs21	test	10260325	symptom_242	10260325	0.015214319999999998	17.629982833052054	not_mentioned	0.9588	not_mentioned	correct	ok	not_mentioned	released	option_probability
Clef	imcs21	test	10260325	symptom_243	10260325	0.015214319999999998	17.629982833052054	not_mentioned	0.8752	not_mentioned	correct	ok	not_mentioned	released	option_probability
Clef	imcs21	test	10260325	symptom_244	10260325	0.015214319999999998	17.629982833052054	not_mentioned	0.9155	not_mentioned	correct	ok	not_mentioned	released	option_probability
Clef	imcs21	test	10260325	symptom_245	10260325	0.015214319999999998	17.629982833052054	not_mentioned	0.8547	not_mentioned	correct	ok	not_mentioned	released	option_probability
Clef	imcs21	test	10260325	symptom_246	10260325	0.015214319999999998	17.629982833052054	not_mentioned	0.9434	not_mentioned	correct	ok	not_mentioned	released	option_probability
Clef	imcs21	test	10260325	symptom_247	10260325	0.015214319999999998	17.629982833052054	not_mentioned	0.9695	not_mentioned	correct	ok	not_mentioned	released	option_probability
Clef	imcs21	test	10260325	symptom_248	10260325	0.015214319999999998	17.629982833052054	not_mentioned	0.9472	not_mentioned	correct	ok	not_mentioned	released	option_probability
Clef	imcs21	test	10260325	symptom_249	10260325	0.015214319999999998	17.629982833052054	not_mentioned	0.9695	not_mentioned	correct	ok	not_mentioned	released	option_probability
Clef	imcs21	test	10260325	symptom_250	10260325	0.015214319999999998	17.629982833052054	not_mentioned	0.953	not_mentioned	correct	ok	not_mentioned	released	option_probability
Clef	imcs21	test	10260325	symptom_251	10260325	0.015214319999999998	17.629982833052054	not_mentioned	0.8634	not_mentioned	correct	ok	not_mentioned	released	option_probability
Clef	imcs21	test	10260325	symptom_252	10260325	0.015214319999999998	17.629982833052054	not_mentioned	0.9538	not_mentioned	correct	ok	not_mentioned	released	option_probability
Clef	imcs21	test	10260325	symptom_253	10260325	0.015214319999999998	17.629982833052054	not_mentioned	0.9504	not_mentioned	correct	ok	not_mentioned	released	option_probability
Clef	imcs21	test	10260325	symptom_254	10260325	0.015214319999999998	17.629982833052054	not_mentioned	0.959	not_mentioned	correct	ok	not_mentioned	released	option_probability
Clef	imcs21	test	10260325	symptom_255	10260325	0.015214319999999998	17.629982833052054	not_mentioned	0.9078	not_mentioned	correct	ok	not_mentioned	released	option_probability
Clef	imcs21	test	10260325	symptom_256	10260325	0.015214319999999998	17.629982833052054	not_mentioned	0.6799	not_mentioned	correct	ok	not_mentioned	released	option_probability
Clef	imcs21	test	10260325	symptom_257	10260325	0.015214319999999998	17.629982833052054	not_mentioned	0.9623	not_mentioned	correct	ok	not_mentioned	released	option_probability
Clef	imcs21	test	10260325	symptom_258	10260325	0.015214319999999998	17.629982833052054	not_mentioned	0.9309	not_mentioned	correct	ok	not_mentioned	released	option_probability
Clef	imcs21	test	10260325	symptom_259	10260325	0.015214319999999998	17.629982833052054	not_mentioned	0.8561	not_mentioned	correct	ok	not_mentioned	released	option_probability
Clef	imcs21	test	10260325	symptom_260	10260325	0.015214319999999998	17.629982833052054	not_mentioned	0.9039	not_mentioned	correct	ok	not_mentioned	released	option_probability
Clef	imcs21	test	10260325	symptom_261	10260325	0.015214319999999998	17.629982833052054	not_mentioned	0.857	not_mentioned	correct	ok	not_mentioned	released	option_probability
Clef	imcs21	test	10260325	symptom_262	10260325	0.015214319999999998	17.629982833052054	not_mentioned	0.9443	not_mentioned	correct	ok	not_mentioned	released	option_probability
Clef	imcs21	test	10260325	symptom_263	10260325	0.015214319999999998	17.629982833052054	not_mentioned	0.9352	not_mentioned	correct	ok	not_mentioned	released	option_probability
Clef	imcs21	test	10260325	symptom_264	10260325	0.015214319999999998	17.629982833052054	not_mentioned	0.7743	not_mentioned	correct	ok	not_mentioned	released	option_probability
Clef	imcs21	test	10260325	symptom_265	10260325	0.015214319999999998	17.629982833052054	not_mentioned	0.882	not_mentioned	correct	ok	not_mentioned	released	option_probability
Clef	imcs21	test	10260325	symptom_266	10260325	0.015214319999999998	17.629982833052054	not_mentioned	0.9444	not_mentioned	correct	ok	not_mentioned	released	option_probability
Clef	imcs21	test	10260325	symptom_267	10260325	0.015214319999999998	17.629982833052054	not_mentioned	0.8461	not_mentioned	correct	ok	not_mentioned	released	option_probability
Clef	imcs21	test	10260325	symptom_268	10260325	0.015214319999999998	17.629982833052054	not_mentioned	0.9054	not_mentioned	correct	ok	not_mentioned	released	option_probability
Clef	imcs21	test	10260325	symptom_269	10260325	0.015214319999999998	17.629982833052054	not_mentioned	0.8806	not_mentioned	correct	ok	not_mentioned	released	option_probability
Clef	imcs21	test	10260325	symptom_270	10260325	0.015214319999999998	17.629982833052054	not_mentioned	0.7588	not_mentioned	correct	ok	not_mentioned	released	option_probability
Clef	imcs21	test	10260325	symptom_271	10260325	0.015214319999999998	17.629982833052054	not_mentioned	0.7971	not_mentioned	correct	ok	not_mentioned	released	option_probability
Clef	imcs21	test	10260325	symptom_272	10260325	0.015214319999999998	17.629982833052054	not_mentioned	0.8663	not_mentioned	correct	ok	not_mentioned	released	option_probability
Clef	imcs21	test	10260325	symptom_273	10260325	0.015214319999999998	17.629982833052054	not_mentioned	0.9358	not_mentioned	correct	ok	not_mentioned	released	option_probability
Clef	imcs21	test	10260325	symptom_274	10260325	0.015214319999999998	17.629982833052054	not_mentioned	0.8423	not_mentioned	correct	ok	not_mentioned	released	option_probability
Clef	imcs21	test	10260325	symptom_275	10260325	0.015214319999999998	17.629982833052054	not_mentioned	0.7041	not_mentioned	correct	ok	not_mentioned	released	option_probability
Clef	imcs21	test	10260325	symptom_276	10260325	0.015214319999999998	17.629982833052054	not_mentioned	0.8724	not_mentioned	correct	ok	not_mentioned	released	option_probability
Clef	imcs21	test	10260325	symptom_277	10260325	0.015214319999999998	17.629982833052054	not_mentioned	0.8552	not_mentioned	correct	ok	not_mentioned	released	option_probability
Clef	imcs21	test	10260325	symptom_278	10260325	0.015214319999999998	17.629982833052054	not_mentioned	0.807	not_mentioned	correct	ok	not_mentioned	released	option_probability
Clef	imcs21	test	10260325	symptom_279	10260325	0.015214319999999998	17.629982833052054	not_mentioned	0.8009000000000001	not_mentioned	correct	ok	not_mentioned	released	option_probability
Clef	imcs21	test	10260325	symptom_280	10260325	0.015214319999999998	17.629982833052054	not_mentioned	0.8697	not_mentioned	correct	ok	not_mentioned	released	option_probability
Clef	imcs21	test	10260325	symptom_281	10260325	0.015214319999999998	17.629982833052054	not_mentioned	0.9134	not_mentioned	correct	ok	not_mentioned	released	option_probability
Clef	imcs21	test	10260325	symptom_282	10260325	0.015214319999999998	17.629982833052054	not_mentioned	0.8522	not_mentioned	correct	ok	not_mentioned	released	option_probability
Clef	imcs21	test	10260325	symptom_283	10260325	0.015214319999999998	17.629982833052054	not_mentioned	0.8738	not_mentioned	correct	ok	not_mentioned	released	option_probability
Clef	imcs21	test	10260325	symptom_284	10260325	0.015214319999999998	17.629982833052054	not_mentioned	0.8904	not_mentioned	correct	ok	not_mentioned	released	option_probability
Clef	imcs21	test	10260325	symptom_285	10260325	0.015214319999999998	17.629982833052054	not_mentioned	0.7648	not_mentioned	correct	ok	not_mentioned	released	option_probability
Clef	imcs21	test	10260325	symptom_286	10260325	0.015214319999999998	17.629982833052054	not_mentioned	0.9479	not_mentioned	correct	ok	not_mentioned	released	option_probability
Clef	imcs21	test	10260325	symptom_287	10260325	0.015214319999999998	17.629982833052054	not_mentioned	0.8909	not_mentioned	correct	ok	not_mentioned	released	option_probability
Clef	imcs21	test	10260325	symptom_288	10260325	0.015214319999999998	17.629982833052054	not_mentioned	0.8017	not_mentioned	correct	ok	not_mentioned	released	option_probability
Clef	imcs21	test	10260325	symptom_289	10260325	0.015214319999999998	17.629982833052054	not_mentioned	0.9351	not_mentioned	correct	ok	not_mentioned	released	option_probability
Clef	imcs21	test	10260325	symptom_290	10260325	0.015214319999999998	17.629982833052054	not_mentioned	0.845	not_mentioned	correct	ok	not_mentioned	released	option_probability
Clef	imcs21	test	10260325	symptom_291	10260325	0.015214319999999998	17.629982833052054	not_mentioned	0.7903	not_mentioned	correct	ok	not_mentioned	released	option_probability
Clef	imcs21	test	10260325	symptom_292	10260325	0.015214319999999998	17.629982833052054	not_mentioned	0.8003	not_mentioned	correct	ok	not_mentioned	released	option_probability
Clef	imcs21	test	10260325	symptom_293	10260325	0.015214319999999998	17.629982833052054	not_mentioned	0.7002	not_mentioned	correct	ok	not_mentioned	released	option_probability
Clef	imcs21	test	10260325	symptom_294	10260325	0.015214319999999998	17.629982833052054	not_mentioned	0.8766	not_mentioned	correct	ok	not_mentioned	released	option_probability
Clef	imcs21	test	10260325	symptom_295	10260325	0.015214319999999998	17.629982833052054	not_mentioned	0.8748	not_mentioned	correct	ok	not_mentioned	released	option_probability
Clef	imcs21	test	10260325	symptom_296	10260325	0.015214319999999998	17.629982833052054	not_mentioned	0.817	not_mentioned	correct	ok	not_mentioned	released	option_probability
Clef	imcs21	test	10260325	symptom_297	10260325	0.015214319999999998	17.629982833052054	not_mentioned	0.9238	not_mentioned	correct	ok	not_mentioned	released	option_probability
Clef	imcs21	test	10260325	symptom_298	10260325	0.015214319999999998	17.629982833052054	not_mentioned	0.7721	not_mentioned	correct	ok	not_mentioned	released	option_probability
Clef	imcs21	test	10260325	symptom_299	10260325	0.015214319999999998	17.629982833052054	not_mentioned	0.8352	not_mentioned	correct	ok	not_mentioned	released	option_probability
Clef	imcs21	test	10260325	symptom_300	10260325	0.015214319999999998	17.629982833052054	not_mentioned	0.7988	not_mentioned	correct	ok	not_mentioned	released	option_probability
Clef	imcs21	test	10260325	symptom_301	10260325	0.015214319999999998	17.629982833052054	not_mentioned	0.8595	not_mentioned	correct	ok	not_mentioned	released	option_probability
Clef	imcs21	test	10260325	symptom_302	10260325	0.015214319999999998	17.629982833052054	not_mentioned	0.6789000000000001	not_mentioned	correct	ok	not_mentioned	released	option_probability
Clef	imcs21	test	10260325	symptom_303	10260325	0.015214319999999998	17.629982833052054	not_mentioned	0.8798	not_mentioned	correct	ok	not_mentioned	released	option_probability
Clef	imcs21	test	10260325	symptom_304	10260325	0.015214319999999998	17.629982833052054	not_mentioned	0.7787000000000001	not_mentioned	correct	ok	not_mentioned	released	option_probability
Clef	imcs21	test	10260325	symptom_305	10260325	0.015214319999999998	17.629982833052054	not_mentioned	0.7599	not_mentioned	correct	ok	not_mentioned	released	option_probability
Clef	imcs21	test	10260325	symptom_306	10260325	0.015214319999999998	17.629982833052054	not_mentioned	0.7492	not_mentioned	correct	ok	not_mentioned	released	option_probability
Clef	imcs21	test	10260325	symptom_307	10260325	0.015214319999999998	17.629982833052054	positive	0.3382	not_mentioned	incorrect	ok	not_mentioned	released	option_probability
Clef	imcs21	test	10260325	symptom_308	10260325	0.015214319999999998	17.629982833052054	not_mentioned	0.9247	not_mentioned	correct	ok	not_mentioned	released	option_probability
Clef	imcs21	test	10260325	symptom_309	10260325	0.015214319999999998	17.629982833052054	not_mentioned	0.911	not_mentioned	correct	ok	not_mentioned	released	option_probability
Clef	imcs21	test	10260325	symptom_310	10260325	0.015214319999999998	17.629982833052054	not_mentioned	0.8977	not_mentioned	correct	ok	not_mentioned	released	option_probability
Clef	imcs21	test	10260325	symptom_311	10260325	0.015214319999999998	17.629982833052054	not_mentioned	0.8918	not_mentioned	correct	ok	not_mentioned	released	option_probability
Clef	imcs21	test	10260325	symptom_312	10260325	0.015214319999999998	17.629982833052054	not_mentioned	0.7045	not_mentioned	correct	ok	not_mentioned	released	option_probability
Clef	imcs21	test	10260325	symptom_313	10260325	0.015214319999999998	17.629982833052054	not_mentioned	0.8173	not_mentioned	correct	ok	not_mentioned	released	option_probability
Clef	imcs21	test	10260325	symptom_314	10260325	0.015214319999999998	17.629982833052054	not_mentioned	0.9231	not_mentioned	correct	ok	not_mentioned	released	option_probability
Clef	imcs21	test	10260325	symptom_315	10260325	0.015214319999999998	17.629982833052054	not_mentioned	0.7447	not_mentioned	correct	ok	not_mentioned	released	option_probability
Clef	imcs21	test	10260325	symptom_316	10260325	0.015214319999999998	17.629982833052054	not_mentioned	0.6356	not_mentioned	correct	ok	not_mentioned	released	option_probability
Clef	imcs21	test	10260325	symptom_317	10260325	0.015214319999999998	17.629982833052054	not_mentioned	0.8835	not_mentioned	correct	ok	not_mentioned	released	option_probability
Clef	imcs21	test	10260325	symptom_318	10260325	0.015214319999999998	17.629982833052054	not_mentioned	0.9361	not_mentioned	correct	ok	not_mentioned	released	option_probability
Clef	imcs21	test	10260325	symptom_319	10260325	0.015214319999999998	17.629982833052054	not_mentioned	0.6821	not_mentioned	correct	ok	not_mentioned	released	option_probability
Clef	imcs21	test	10260325	symptom_320	10260325	0.015214319999999998	17.629982833052054	not_mentioned	0.7413	not_mentioned	correct	ok	not_mentioned	released	option_probability
Clef	imcs21	test	10260325	symptom_321	10260325	0.015214319999999998	17.629982833052054	not_mentioned	0.9294	not_mentioned	correct	ok	not_mentioned	released	option_probability
Clef	imcs21	test	10260325	symptom_322	10260325	0.015214319999999998	17.629982833052054	not_mentioned	0.9434	not_mentioned	correct	ok	not_mentioned	released	option_probability
Clef	imcs21	test	10260325	symptom_323	10260325	0.015214319999999998	17.629982833052054	not_mentioned	0.9383	not_mentioned	correct	ok	not_mentioned	released	option_probability
Clef	imcs21	test	10260325	symptom_324	10260325	0.015214319999999998	17.629982833052054	not_mentioned	0.956	not_mentioned	correct	ok	not_mentioned	released	option_probability
Clef	imcs21	test	10260325	symptom_325	10260325	0.015214319999999998	17.629982833052054	not_mentioned	0.8746	not_mentioned	correct	ok	not_mentioned	released	option_probability
Clef	imcs21	test	10260325	symptom_326	10260325	0.015214319999999998	17.629982833052054	not_mentioned	0.8926	not_mentioned	correct	ok	not_mentioned	released	option_probability
Clef	imcs21	test	10260325	symptom_327	10260325	0.015214319999999998	17.629982833052054	not_mentioned	0.8821	not_mentioned	correct	ok	not_mentioned	released	option_probability
Clef	imcs21	test	10260325	symptom_328	10260325	0.015214319999999998	17.629982833052054	not_mentioned	0.8939	not_mentioned	correct	ok	not_mentioned	released	option_probability
Clef	imcs21	test	10260325	symptom_329	10260325	0.015214319999999998	17.629982833052054	not_mentioned	0.9278	not_mentioned	correct	ok	not_mentioned	released	option_probability
Clef	imcs21	test	10260325	symptom_330	10260325	0.015214319999999998	17.629982833052054	not_mentioned	0.9115	not_mentioned	correct	ok	not_mentioned	released	option_probability
Clef	imcs21	test	10260506	symptom_000	10260506	0.01499112	19.523947375128046	not_mentioned	0.655	not_mentioned	correct	ok	not_mentioned	released	option_probability
Clef	imcs21	test	10260506	symptom_001	10260506	0.01499112	19.523947375128046	not_mentioned	0.9131	not_mentioned	correct	ok	not_mentioned	released	option_probability
Clef	imcs21	test	10260506	symptom_002	10260506	0.01499112	19.523947375128046	not_mentioned	0.9026	not_mentioned	correct	ok	not_mentioned	released	option_probability
Clef	imcs21	test	10260506	symptom_003	10260506	0.01499112	19.523947375128046	not_mentioned	0.9380000000000001	not_mentioned	correct	ok	not_mentioned	released	option_probability
Clef	imcs21	test	10260506	symptom_004	10260506	0.01499112	19.523947375128046	negative	0.5147	not_mentioned	incorrect	ok	not_mentioned	released	option_probability
Clef	imcs21	test	10260506	symptom_005	10260506	0.01499112	19.523947375128046	not_mentioned	0.9319	not_mentioned	correct	ok	not_mentioned	released	option_probability
Clef	imcs21	test	10260506	symptom_006	10260506	0.01499112	19.523947375128046	not_mentioned	0.914	not_mentioned	correct	ok	not_mentioned	released	option_probability
Clef	imcs21	test	10260506	symptom_007	10260506	0.01499112	19.523947375128046	not_mentioned	0.962	not_mentioned	correct	ok	not_mentioned	released	option_probability
Clef	imcs21	test	10260506	symptom_008	10260506	0.01499112	19.523947375128046	negative	0.5659	not_mentioned	incorrect	ok	not_mentioned	released	option_probability
Clef	imcs21	test	10260506	symptom_009	10260506	0.01499112	19.523947375128046	not_mentioned	0.9217	not_mentioned	correct	ok	not_mentioned	released	option_probability
Clef	imcs21	test	10260506	symptom_010	10260506	0.01499112	19.523947375128046	positive	0.6968	uncertain	incorrect	ok	uncertain	released	option_probability
Clef	imcs21	test	10260506	symptom_011	10260506	0.01499112	19.523947375128046	not_mentioned	0.5533	not_mentioned	correct	ok	not_mentioned	released	option_probability
Clef	imcs21	test	10260506	symptom_012	10260506	0.01499112	19.523947375128046	not_mentioned	0.8828	not_mentioned	correct	ok	not_mentioned	released	option_probability
Clef	imcs21	test	10260506	symptom_013	10260506	0.01499112	19.523947375128046	not_mentioned	0.7574	not_mentioned	correct	ok	not_mentioned	released	option_probability
Clef	imcs21	test	10260506	symptom_014	10260506	0.01499112	19.523947375128046	not_mentioned	0.8436	not_mentioned	correct	ok	not_mentioned	released	option_probability
Clef	imcs21	test	10260506	symptom_015	10260506	0.01499112	19.523947375128046	not_mentioned	0.9269	not_mentioned	correct	ok	not_mentioned	released	option_probability
Clef	imcs21	test	10260506	symptom_016	10260506	0.01499112	19.523947375128046	not_mentioned	0.818	not_mentioned	correct	ok	not_mentioned	released	option_probability
Clef	imcs21	test	10260506	symptom_017	10260506	0.01499112	19.523947375128046	not_mentioned	0.9506	not_mentioned	correct	ok	not_mentioned	released	option_probability
Clef	imcs21	test	10260506	symptom_018	10260506	0.01499112	19.523947375128046	not_mentioned	0.8458	not_mentioned	correct	ok	not_mentioned	released	option_probability
Clef	imcs21	test	10260506	symptom_019	10260506	0.01499112	19.523947375128046	not_mentioned	0.7715	not_mentioned	correct	ok	not_mentioned	released	option_probability
Clef	imcs21	test	10260506	symptom_020	10260506	0.01499112	19.523947375128046	positive	0.4804	not_mentioned	incorrect	ok	not_mentioned	released	option_probability
Clef	imcs21	test	10260506	symptom_021	10260506	0.01499112	19.523947375128046	not_mentioned	0.9275	not_mentioned	correct	ok	not_mentioned	released	option_probability
Clef	imcs21	test	10260506	symptom_022	10260506	0.01499112	19.523947375128046	not_mentioned	0.952	not_mentioned	correct	ok	not_mentioned	released	option_probability
Clef	imcs21	test	10260506	symptom_023	10260506	0.01499112	19.523947375128046	uncertain	0.5433	uncertain	correct	ok	uncertain	released	option_probability
Clef	imcs21	test	10260506	symptom_024	10260506	0.01499112	19.523947375128046	not_mentioned	0.8085	not_mentioned	correct	ok	not_mentioned	released	option_probability
Clef	imcs21	test	10260506	symptom_025	10260506	0.01499112	19.523947375128046	not_mentioned	0.8464	not_mentioned	correct	ok	not_mentioned	released	option_probability
Clef	imcs21	test	10260506	symptom_026	10260506	0.01499112	19.523947375128046	not_mentioned	0.9212	not_mentioned	correct	ok	not_mentioned	released	option_probability
Clef	imcs21	test	10260506	symptom_027	10260506	0.01499112	19.523947375128046	not_mentioned	0.7187	not_mentioned	correct	ok	not_mentioned	released	option_probability
Clef	imcs21	test	10260506	symptom_028	10260506	0.01499112	19.523947375128046	not_mentioned	0.8228	not_mentioned	correct	ok	not_mentioned	released	option_probability
Clef	imcs21	test	10260506	symptom_029	10260506	0.01499112	19.523947375128046	not_mentioned	0.6447	not_mentioned	correct	ok	not_mentioned	released	option_probability
Clef	imcs21	test	10260506	symptom_030	10260506	0.01499112	19.523947375128046	not_mentioned	0.9296	not_mentioned	correct	ok	not_mentioned	released	option_probability
Clef	imcs21	test	10260506	symptom_031	10260506	0.01499112	19.523947375128046	not_mentioned	0.9322	not_mentioned	correct	ok	not_mentioned	released	option_probability
Clef	imcs21	test	10260506	symptom_032	10260506	0.01499112	19.523947375128046	not_mentioned	0.7704	not_mentioned	correct	ok	not_mentioned	released	option_probability
Clef	imcs21	test	10260506	symptom_033	10260506	0.01499112	19.523947375128046	not_mentioned	0.9309	not_mentioned	correct	ok	not_mentioned	released	option_probability
Clef	imcs21	test	10260506	symptom_034	10260506	0.01499112	19.523947375128046	positive	0.8259	positive	correct	ok	positive	released	option_probability
Clef	imcs21	test	10260506	symptom_035	10260506	0.01499112	19.523947375128046	not_mentioned	0.8955	not_mentioned	correct	ok	not_mentioned	released	option_probability
Clef	imcs21	test	10260506	symptom_036	10260506	0.01499112	19.523947375128046	not_mentioned	0.7902	not_mentioned	correct	ok	not_mentioned	released	option_probability
Clef	imcs21	test	10260506	symptom_037	10260506	0.01499112	19.523947375128046	not_mentioned	0.8114	not_mentioned	correct	ok	not_mentioned	released	option_probability
Clef	imcs21	test	10260506	symptom_038	10260506	0.01499112	19.523947375128046	not_mentioned	0.8847	not_mentioned	correct	ok	not_mentioned	released	option_probability
Clef	imcs21	test	10260506	symptom_039	10260506	0.01499112	19.523947375128046	not_mentioned	0.7691	not_mentioned	correct	ok	not_mentioned	released	option_probability
Clef	imcs21	test	10260506	symptom_040	10260506	0.01499112	19.523947375128046	not_mentioned	0.9185	not_mentioned	correct	ok	not_mentioned	released	option_probability
Clef	imcs21	test	10260506	symptom_041	10260506	0.01499112	19.523947375128046	not_mentioned	0.867	not_mentioned	correct	ok	not_mentioned	released	option_probability
Clef	imcs21	test	10260506	symptom_042	10260506	0.01499112	19.523947375128046	not_mentioned	0.8121	not_mentioned	correct	ok	not_mentioned	released	option_probability
Clef	imcs21	test	10260506	symptom_043	10260506	0.01499112	19.523947375128046	not_mentioned	0.8566	not_mentioned	correct	ok	not_mentioned	released	option_probability
Clef	imcs21	test	10260506	symptom_044	10260506	0.01499112	19.523947375128046	not_mentioned	0.9387	not_mentioned	correct	ok	not_mentioned	released	option_probability
Clef	imcs21	test	10260506	symptom_045	10260506	0.01499112	19.523947375128046	not_mentioned	0.8828	not_mentioned	correct	ok	not_mentioned	released	option_probability
Clef	imcs21	test	10260506	symptom_046	10260506	0.01499112	19.523947375128046	not_mentioned	0.8916000000000001	not_mentioned	correct	ok	not_mentioned	released	option_probability
Clef	imcs21	test	10260506	symptom_047	10260506	0.01499112	19.523947375128046	not_mentioned	0.5387000000000001	not_mentioned	correct	ok	not_mentioned	released	option_probability
Clef	imcs21	test	10260506	symptom_048	10260506	0.01499112	19.523947375128046	not_mentioned	0.8212	not_mentioned	correct	ok	not_mentioned	released	option_probability
Clef	imcs21	test	10260506	symptom_049	10260506	0.01499112	19.523947375128046	not_mentioned	0.9439	not_mentioned	correct	ok	not_mentioned	released	option_probability
Clef	imcs21	test	10260506	symptom_050	10260506	0.01499112	19.523947375128046	not_mentioned	0.8608	not_mentioned	correct	ok	not_mentioned	released	option_probability
Clef	imcs21	test	10260506	symptom_051	10260506	0.01499112	19.523947375128046	not_mentioned	0.8972	not_mentioned	correct	ok	not_mentioned	released	option_probability
Clef	imcs21	test	10260506	symptom_052	10260506	0.01499112	19.523947375128046	not_mentioned	0.8367	not_mentioned	correct	ok	not_mentioned	released	option_probability
Clef	imcs21	test	10260506	symptom_053	10260506	0.01499112	19.523947375128046	not_mentioned	0.6786	not_mentioned	correct	ok	not_mentioned	released	option_probability
Clef	imcs21	test	10260506	symptom_054	10260506	0.01499112	19.523947375128046	not_mentioned	0.8789	not_mentioned	correct	ok	not_mentioned	released	option_probability
Clef	imcs21	test	10260506	symptom_055	10260506	0.01499112	19.523947375128046	not_mentioned	0.777	not_mentioned	correct	ok	not_mentioned	released	option_probability
Clef	imcs21	test	10260506	symptom_056	10260506	0.01499112	19.523947375128046	not_mentioned	0.808	not_mentioned	correct	ok	not_mentioned	released	option_probability
Clef	imcs21	test	10260506	symptom_057	10260506	0.01499112	19.523947375128046	not_mentioned	0.8648	not_mentioned	correct	ok	not_mentioned	released	option_probability
Clef	imcs21	test	10260506	symptom_058	10260506	0.01499112	19.523947375128046	not_mentioned	0.6404	not_mentioned	correct	ok	not_mentioned	released	option_probability
Clef	imcs21	test	10260506	symptom_059	10260506	0.01499112	19.523947375128046	not_mentioned	0.8631	not_mentioned	correct	ok	not_mentioned	released	option_probability
Clef	imcs21	test	10260506	symptom_060	10260506	0.01499112	19.523947375128046	not_mentioned	0.8221	not_mentioned	correct	ok	not_mentioned	released	option_probability
Clef	imcs21	test	10260506	symptom_061	10260506	0.01499112	19.523947375128046	not_mentioned	0.9383	not_mentioned	correct	ok	not_mentioned	released	option_probability
Clef	imcs21	test	10260506	symptom_062	10260506	0.01499112	19.523947375128046	not_mentioned	0.9067	not_mentioned	correct	ok	not_mentioned	released	option_probability
