## Supplementary material for "Evaluation of System One Models on Biomedical Texts": Experiment Results: experiment-results.csv (part 210 of 409)

model	dataset	split	case_id	field	source_cluster	case_cost_usd	case_latency_s	prediction	confidence	true_label	adjudication	status	released_label	reference_source	confidence_source	clean_case_id	case_role	error_probability
Clef	imcs21	test	10274372	symptom_304	10274372	0.01494936	18.42582470900379	not_mentioned	0.8677	not_mentioned	correct	ok	not_mentioned	released	option_probability
Clef	imcs21	test	10274372	symptom_305	10274372	0.01494936	18.42582470900379	not_mentioned	0.9668	not_mentioned	correct	ok	not_mentioned	released	option_probability
Clef	imcs21	test	10274372	symptom_306	10274372	0.01494936	18.42582470900379	not_mentioned	0.8347	not_mentioned	correct	ok	not_mentioned	released	option_probability
Clef	imcs21	test	10274372	symptom_307	10274372	0.01494936	18.42582470900379	not_mentioned	0.7542	not_mentioned	correct	ok	not_mentioned	released	option_probability
Clef	imcs21	test	10274372	symptom_308	10274372	0.01494936	18.42582470900379	not_mentioned	0.8789	not_mentioned	correct	ok	not_mentioned	released	option_probability
Clef	imcs21	test	10274372	symptom_309	10274372	0.01494936	18.42582470900379	not_mentioned	0.9478	not_mentioned	correct	ok	not_mentioned	released	option_probability
Clef	imcs21	test	10274372	symptom_310	10274372	0.01494936	18.42582470900379	not_mentioned	0.8887	not_mentioned	correct	ok	not_mentioned	released	option_probability
Clef	imcs21	test	10274372	symptom_311	10274372	0.01494936	18.42582470900379	not_mentioned	0.9347	not_mentioned	correct	ok	not_mentioned	released	option_probability
Clef	imcs21	test	10274372	symptom_312	10274372	0.01494936	18.42582470900379	not_mentioned	0.8393	not_mentioned	correct	ok	not_mentioned	released	option_probability
Clef	imcs21	test	10274372	symptom_313	10274372	0.01494936	18.42582470900379	not_mentioned	0.9329	not_mentioned	correct	ok	not_mentioned	released	option_probability
Clef	imcs21	test	10274372	symptom_314	10274372	0.01494936	18.42582470900379	not_mentioned	0.9577	not_mentioned	correct	ok	not_mentioned	released	option_probability
Clef	imcs21	test	10274372	symptom_315	10274372	0.01494936	18.42582470900379	not_mentioned	0.8769	not_mentioned	correct	ok	not_mentioned	released	option_probability
Clef	imcs21	test	10274372	symptom_316	10274372	0.01494936	18.42582470900379	not_mentioned	0.7986	not_mentioned	correct	ok	not_mentioned	released	option_probability
Clef	imcs21	test	10274372	symptom_317	10274372	0.01494936	18.42582470900379	not_mentioned	0.8842	not_mentioned	correct	ok	not_mentioned	released	option_probability
Clef	imcs21	test	10274372	symptom_318	10274372	0.01494936	18.42582470900379	not_mentioned	0.9462	not_mentioned	correct	ok	not_mentioned	released	option_probability
Clef	imcs21	test	10274372	symptom_319	10274372	0.01494936	18.42582470900379	not_mentioned	0.8907	not_mentioned	correct	ok	not_mentioned	released	option_probability
Clef	imcs21	test	10274372	symptom_320	10274372	0.01494936	18.42582470900379	not_mentioned	0.7151000000000001	not_mentioned	correct	ok	not_mentioned	released	option_probability
Clef	imcs21	test	10274372	symptom_321	10274372	0.01494936	18.42582470900379	not_mentioned	0.886	not_mentioned	correct	ok	not_mentioned	released	option_probability
Clef	imcs21	test	10274372	symptom_322	10274372	0.01494936	18.42582470900379	not_mentioned	0.9655	not_mentioned	correct	ok	not_mentioned	released	option_probability
Clef	imcs21	test	10274372	symptom_323	10274372	0.01494936	18.42582470900379	not_mentioned	0.9189	not_mentioned	correct	ok	not_mentioned	released	option_probability
Clef	imcs21	test	10274372	symptom_324	10274372	0.01494936	18.42582470900379	not_mentioned	0.896	not_mentioned	correct	ok	not_mentioned	released	option_probability
Clef	imcs21	test	10274372	symptom_325	10274372	0.01494936	18.42582470900379	not_mentioned	0.9114	not_mentioned	correct	ok	not_mentioned	released	option_probability
Clef	imcs21	test	10274372	symptom_326	10274372	0.01494936	18.42582470900379	not_mentioned	0.8162	not_mentioned	correct	ok	not_mentioned	released	option_probability
Clef	imcs21	test	10274372	symptom_327	10274372	0.01494936	18.42582470900379	not_mentioned	0.8637	not_mentioned	correct	ok	not_mentioned	released	option_probability
Clef	imcs21	test	10274372	symptom_328	10274372	0.01494936	18.42582470900379	not_mentioned	0.7278	not_mentioned	correct	ok	not_mentioned	released	option_probability
Clef	imcs21	test	10274372	symptom_329	10274372	0.01494936	18.42582470900379	not_mentioned	0.9573	not_mentioned	correct	ok	not_mentioned	released	option_probability
Clef	imcs21	test	10274372	symptom_330	10274372	0.01494936	18.42582470900379	not_mentioned	0.8803	not_mentioned	correct	ok	not_mentioned	released	option_probability
Clef	imcs21	test	10275183	symptom_000	10275183	0.014995439999999999	17.94609395810403	positive	0.9704	positive	correct	ok	positive	released	option_probability
Clef	imcs21	test	10275183	symptom_001	10275183	0.014995439999999999	17.94609395810403	negative	0.9657	negative	correct	ok	negative	released	option_probability
Clef	imcs21	test	10275183	symptom_002	10275183	0.014995439999999999	17.94609395810403	positive	0.4042	positive	correct	ok	positive	released	option_probability
Clef	imcs21	test	10275183	symptom_003	10275183	0.014995439999999999	17.94609395810403	not_mentioned	0.9681	not_mentioned	correct	ok	not_mentioned	released	option_probability
Clef	imcs21	test	10275183	symptom_004	10275183	0.014995439999999999	17.94609395810403	not_mentioned	0.978	not_mentioned	correct	ok	not_mentioned	released	option_probability
Clef	imcs21	test	10275183	symptom_005	10275183	0.014995439999999999	17.94609395810403	not_mentioned	0.6227	not_mentioned	correct	ok	not_mentioned	released	option_probability
Clef	imcs21	test	10275183	symptom_006	10275183	0.014995439999999999	17.94609395810403	not_mentioned	0.8364	not_mentioned	correct	ok	not_mentioned	released	option_probability
Clef	imcs21	test	10275183	symptom_007	10275183	0.014995439999999999	17.94609395810403	negative	0.6213	not_mentioned	incorrect	ok	not_mentioned	released	option_probability
Clef	imcs21	test	10275183	symptom_008	10275183	0.014995439999999999	17.94609395810403	not_mentioned	0.929	not_mentioned	correct	ok	not_mentioned	released	option_probability
Clef	imcs21	test	10275183	symptom_009	10275183	0.014995439999999999	17.94609395810403	not_mentioned	0.5336000000000001	not_mentioned	correct	ok	not_mentioned	released	option_probability
Clef	imcs21	test	10275183	symptom_010	10275183	0.014995439999999999	17.94609395810403	not_mentioned	0.8311	not_mentioned	correct	ok	not_mentioned	released	option_probability
Clef	imcs21	test	10275183	symptom_011	10275183	0.014995439999999999	17.94609395810403	not_mentioned	0.7644	not_mentioned	correct	ok	not_mentioned	released	option_probability
Clef	imcs21	test	10275183	symptom_012	10275183	0.014995439999999999	17.94609395810403	positive	0.7	negative	incorrect	ok	negative	released	option_probability
Clef	imcs21	test	10275183	symptom_013	10275183	0.014995439999999999	17.94609395810403	not_mentioned	0.8455	not_mentioned	correct	ok	not_mentioned	released	option_probability
Clef	imcs21	test	10275183	symptom_014	10275183	0.014995439999999999	17.94609395810403	not_mentioned	0.8976	not_mentioned	correct	ok	not_mentioned	released	option_probability
Clef	imcs21	test	10275183	symptom_015	10275183	0.014995439999999999	17.94609395810403	not_mentioned	0.5494	not_mentioned	correct	ok	not_mentioned	released	option_probability
Clef	imcs21	test	10275183	symptom_016	10275183	0.014995439999999999	17.94609395810403	not_mentioned	0.7337	not_mentioned	correct	ok	not_mentioned	released	option_probability
Clef	imcs21	test	10275183	symptom_017	10275183	0.014995439999999999	17.94609395810403	not_mentioned	0.88	not_mentioned	correct	ok	not_mentioned	released	option_probability
Clef	imcs21	test	10275183	symptom_018	10275183	0.014995439999999999	17.94609395810403	not_mentioned	0.9284	not_mentioned	correct	ok	not_mentioned	released	option_probability
Clef	imcs21	test	10275183	symptom_019	10275183	0.014995439999999999	17.94609395810403	not_mentioned	0.8802	not_mentioned	correct	ok	not_mentioned	released	option_probability
Clef	imcs21	test	10275183	symptom_020	10275183	0.014995439999999999	17.94609395810403	not_mentioned	0.8673	not_mentioned	correct	ok	not_mentioned	released	option_probability
Clef	imcs21	test	10275183	symptom_021	10275183	0.014995439999999999	17.94609395810403	not_mentioned	0.82	not_mentioned	correct	ok	not_mentioned	released	option_probability
Clef	imcs21	test	10275183	symptom_022	10275183	0.014995439999999999	17.94609395810403	not_mentioned	0.5484	not_mentioned	correct	ok	not_mentioned	released	option_probability
Clef	imcs21	test	10275183	symptom_023	10275183	0.014995439999999999	17.94609395810403	not_mentioned	0.7346	not_mentioned	correct	ok	not_mentioned	released	option_probability
Clef	imcs21	test	10275183	symptom_024	10275183	0.014995439999999999	17.94609395810403	not_mentioned	0.798	not_mentioned	correct	ok	not_mentioned	released	option_probability
Clef	imcs21	test	10275183	symptom_025	10275183	0.014995439999999999	17.94609395810403	not_mentioned	0.8707	not_mentioned	correct	ok	not_mentioned	released	option_probability
Clef	imcs21	test	10275183	symptom_026	10275183	0.014995439999999999	17.94609395810403	not_mentioned	0.761	not_mentioned	correct	ok	not_mentioned	released	option_probability
Clef	imcs21	test	10275183	symptom_027	10275183	0.014995439999999999	17.94609395810403	not_mentioned	0.7291	not_mentioned	correct	ok	not_mentioned	released	option_probability
Clef	imcs21	test	10275183	symptom_028	10275183	0.014995439999999999	17.94609395810403	not_mentioned	0.835	not_mentioned	correct	ok	not_mentioned	released	option_probability
Clef	imcs21	test	10275183	symptom_029	10275183	0.014995439999999999	17.94609395810403	not_mentioned	0.8822	not_mentioned	correct	ok	not_mentioned	released	option_probability
Clef	imcs21	test	10275183	symptom_030	10275183	0.014995439999999999	17.94609395810403	not_mentioned	0.9109	not_mentioned	correct	ok	not_mentioned	released	option_probability
Clef	imcs21	test	10275183	symptom_031	10275183	0.014995439999999999	17.94609395810403	not_mentioned	0.7008	not_mentioned	correct	ok	not_mentioned	released	option_probability
Clef	imcs21	test	10275183	symptom_032	10275183	0.014995439999999999	17.94609395810403	not_mentioned	0.9211	not_mentioned	correct	ok	not_mentioned	released	option_probability
Clef	imcs21	test	10275183	symptom_033	10275183	0.014995439999999999	17.94609395810403	not_mentioned	0.9254	not_mentioned	correct	ok	not_mentioned	released	option_probability
Clef	imcs21	test	10275183	symptom_034	10275183	0.014995439999999999	17.94609395810403	not_mentioned	0.774	not_mentioned	correct	ok	not_mentioned	released	option_probability
Clef	imcs21	test	10275183	symptom_035	10275183	0.014995439999999999	17.94609395810403	not_mentioned	0.4848	not_mentioned	correct	ok	not_mentioned	released	option_probability
Clef	imcs21	test	10275183	symptom_036	10275183	0.014995439999999999	17.94609395810403	not_mentioned	0.7584	not_mentioned	correct	ok	not_mentioned	released	option_probability
Clef	imcs21	test	10275183	symptom_037	10275183	0.014995439999999999	17.94609395810403	not_mentioned	0.8665	not_mentioned	correct	ok	not_mentioned	released	option_probability
Clef	imcs21	test	10275183	symptom_038	10275183	0.014995439999999999	17.94609395810403	not_mentioned	0.6022	not_mentioned	correct	ok	not_mentioned	released	option_probability
Clef	imcs21	test	10275183	symptom_039	10275183	0.014995439999999999	17.94609395810403	not_mentioned	0.9031	not_mentioned	correct	ok	not_mentioned	released	option_probability
Clef	imcs21	test	10275183	symptom_040	10275183	0.014995439999999999	17.94609395810403	not_mentioned	0.8959	not_mentioned	correct	ok	not_mentioned	released	option_probability
Clef	imcs21	test	10275183	symptom_041	10275183	0.014995439999999999	17.94609395810403	not_mentioned	0.9094	not_mentioned	correct	ok	not_mentioned	released	option_probability
Clef	imcs21	test	10275183	symptom_042	10275183	0.014995439999999999	17.94609395810403	not_mentioned	0.8219	not_mentioned	correct	ok	not_mentioned	released	option_probability
Clef	imcs21	test	10275183	symptom_043	10275183	0.014995439999999999	17.94609395810403	not_mentioned	0.8767	not_mentioned	correct	ok	not_mentioned	released	option_probability
Clef	imcs21	test	10275183	symptom_044	10275183	0.014995439999999999	17.94609395810403	not_mentioned	0.5668	not_mentioned	correct	ok	not_mentioned	released	option_probability
Clef	imcs21	test	10275183	symptom_045	10275183	0.014995439999999999	17.94609395810403	not_mentioned	0.9017	not_mentioned	correct	ok	not_mentioned	released	option_probability
Clef	imcs21	test	10275183	symptom_046	10275183	0.014995439999999999	17.94609395810403	not_mentioned	0.7706	not_mentioned	correct	ok	not_mentioned	released	option_probability
Clef	imcs21	test	10275183	symptom_047	10275183	0.014995439999999999	17.94609395810403	not_mentioned	0.7721	not_mentioned	correct	ok	not_mentioned	released	option_probability
Clef	imcs21	test	10275183	symptom_048	10275183	0.014995439999999999	17.94609395810403	not_mentioned	0.6131	not_mentioned	correct	ok	not_mentioned	released	option_probability
Clef	imcs21	test	10275183	symptom_049	10275183	0.014995439999999999	17.94609395810403	not_mentioned	0.8666	not_mentioned	correct	ok	not_mentioned	released	option_probability
Clef	imcs21	test	10275183	symptom_050	10275183	0.014995439999999999	17.94609395810403	not_mentioned	0.8527	not_mentioned	correct	ok	not_mentioned	released	option_probability
Clef	imcs21	test	10275183	symptom_051	10275183	0.014995439999999999	17.94609395810403	not_mentioned	0.8291	not_mentioned	correct	ok	not_mentioned	released	option_probability
Clef	imcs21	test	10275183	symptom_052	10275183	0.014995439999999999	17.94609395810403	not_mentioned	0.8522	not_mentioned	correct	ok	not_mentioned	released	option_probability
Clef	imcs21	test	10275183	symptom_053	10275183	0.014995439999999999	17.94609395810403	not_mentioned	0.7915	not_mentioned	correct	ok	not_mentioned	released	option_probability
Clef	imcs21	test	10275183	symptom_054	10275183	0.014995439999999999	17.94609395810403	not_mentioned	0.8698	not_mentioned	correct	ok	not_mentioned	released	option_probability
Clef	imcs21	test	10275183	symptom_055	10275183	0.014995439999999999	17.94609395810403	not_mentioned	0.8839	not_mentioned	correct	ok	not_mentioned	released	option_probability
Clef	imcs21	test	10275183	symptom_056	10275183	0.014995439999999999	17.94609395810403	not_mentioned	0.8938	not_mentioned	correct	ok	not_mentioned	released	option_probability
Clef	imcs21	test	10275183	symptom_057	10275183	0.014995439999999999	17.94609395810403	not_mentioned	0.9345	not_mentioned	correct	ok	not_mentioned	released	option_probability
Clef	imcs21	test	10275183	symptom_058	10275183	0.014995439999999999	17.94609395810403	not_mentioned	0.7708	not_mentioned	correct	ok	not_mentioned	released	option_probability
Clef	imcs21	test	10275183	symptom_059	10275183	0.014995439999999999	17.94609395810403	not_mentioned	0.921	not_mentioned	correct	ok	not_mentioned	released	option_probability
Clef	imcs21	test	10275183	symptom_060	10275183	0.014995439999999999	17.94609395810403	not_mentioned	0.672	not_mentioned	correct	ok	not_mentioned	released	option_probability
Clef	imcs21	test	10275183	symptom_061	10275183	0.014995439999999999	17.94609395810403	not_mentioned	0.8179	not_mentioned	correct	ok	not_mentioned	released	option_probability
Clef	imcs21	test	10275183	symptom_062	10275183	0.014995439999999999	17.94609395810403	not_mentioned	0.8548	not_mentioned	correct	ok	not_mentioned	released	option_probability
Clef	imcs21	test	10275183	symptom_063	10275183	0.014995439999999999	17.94609395810403	not_mentioned	0.776	not_mentioned	correct	ok	not_mentioned	released	option_probability
Clef	imcs21	test	10275183	symptom_064	10275183	0.014995439999999999	17.94609395810403	not_mentioned	0.8744	not_mentioned	correct	ok	not_mentioned	released	option_probability
Clef	imcs21	test	10275183	symptom_065	10275183	0.014995439999999999	17.94609395810403	not_mentioned	0.9798	not_mentioned	correct	ok	not_mentioned	released	option_probability
Clef	imcs21	test	10275183	symptom_066	10275183	0.014995439999999999	17.94609395810403	not_mentioned	0.9425	not_mentioned	correct	ok	not_mentioned	released	option_probability
Clef	imcs21	test	10275183	symptom_067	10275183	0.014995439999999999	17.94609395810403	not_mentioned	0.9467	not_mentioned	correct	ok	not_mentioned	released	option_probability
Clef	imcs21	test	10275183	symptom_068	10275183	0.014995439999999999	17.94609395810403	not_mentioned	0.9057	not_mentioned	correct	ok	not_mentioned	released	option_probability
Clef	imcs21	test	10275183	symptom_069	10275183	0.014995439999999999	17.94609395810403	not_mentioned	0.8304	not_mentioned	correct	ok	not_mentioned	released	option_probability
Clef	imcs21	test	10275183	symptom_070	10275183	0.014995439999999999	17.94609395810403	not_mentioned	0.9283	not_mentioned	correct	ok	not_mentioned	released	option_probability
Clef	imcs21	test	10275183	symptom_071	10275183	0.014995439999999999	17.94609395810403	not_mentioned	0.947	not_mentioned	correct	ok	not_mentioned	released	option_probability
Clef	imcs21	test	10275183	symptom_072	10275183	0.014995439999999999	17.94609395810403	not_mentioned	0.9342	not_mentioned	correct	ok	not_mentioned	released	option_probability
Clef	imcs21	test	10275183	symptom_073	10275183	0.014995439999999999	17.94609395810403	not_mentioned	0.8714	not_mentioned	correct	ok	not_mentioned	released	option_probability
Clef	imcs21	test	10275183	symptom_074	10275183	0.014995439999999999	17.94609395810403	not_mentioned	0.9085	not_mentioned	correct	ok	not_mentioned	released	option_probability
Clef	imcs21	test	10275183	symptom_075	10275183	0.014995439999999999	17.94609395810403	not_mentioned	0.9589	not_mentioned	correct	ok	not_mentioned	released	option_probability
Clef	imcs21	test	10275183	symptom_076	10275183	0.014995439999999999	17.94609395810403	not_mentioned	0.907	not_mentioned	correct	ok	not_mentioned	released	option_probability
Clef	imcs21	test	10275183	symptom_077	10275183	0.014995439999999999	17.94609395810403	not_mentioned	0.9214	not_mentioned	correct	ok	not_mentioned	released	option_probability
Clef	imcs21	test	10275183	symptom_078	10275183	0.014995439999999999	17.94609395810403	not_mentioned	0.8826	not_mentioned	correct	ok	not_mentioned	released	option_probability
Clef	imcs21	test	10275183	symptom_079	10275183	0.014995439999999999	17.94609395810403	not_mentioned	0.9151	not_mentioned	correct	ok	not_mentioned	released	option_probability
Clef	imcs21	test	10275183	symptom_080	10275183	0.014995439999999999	17.94609395810403	not_mentioned	0.9349	not_mentioned	correct	ok	not_mentioned	released	option_probability
Clef	imcs21	test	10275183	symptom_081	10275183	0.014995439999999999	17.94609395810403	not_mentioned	0.9028	not_mentioned	correct	ok	not_mentioned	released	option_probability
Clef	imcs21	test	10275183	symptom_082	10275183	0.014995439999999999	17.94609395810403	not_mentioned	0.9514	not_mentioned	correct	ok	not_mentioned	released	option_probability
Clef	imcs21	test	10275183	symptom_083	10275183	0.014995439999999999	17.94609395810403	not_mentioned	0.8283	not_mentioned	correct	ok	not_mentioned	released	option_probability
Clef	imcs21	test	10275183	symptom_084	10275183	0.014995439999999999	17.94609395810403	not_mentioned	0.9256	not_mentioned	correct	ok	not_mentioned	released	option_probability
Clef	imcs21	test	10275183	symptom_085	10275183	0.014995439999999999	17.94609395810403	not_mentioned	0.8778	not_mentioned	correct	ok	not_mentioned	released	option_probability
Clef	imcs21	test	10275183	symptom_086	10275183	0.014995439999999999	17.94609395810403	not_mentioned	0.948	not_mentioned	correct	ok	not_mentioned	released	option_probability
Clef	imcs21	test	10275183	symptom_087	10275183	0.014995439999999999	17.94609395810403	not_mentioned	0.9598	not_mentioned	correct	ok	not_mentioned	released	option_probability
Clef	imcs21	test	10275183	symptom_088	10275183	0.014995439999999999	17.94609395810403	not_mentioned	0.8825	not_mentioned	correct	ok	not_mentioned	released	option_probability
Clef	imcs21	test	10275183	symptom_089	10275183	0.014995439999999999	17.94609395810403	not_mentioned	0.8854	not_mentioned	correct	ok	not_mentioned	released	option_probability
Clef	imcs21	test	10275183	symptom_090	10275183	0.014995439999999999	17.94609395810403	not_mentioned	0.8574	not_mentioned	correct	ok	not_mentioned	released	option_probability
Clef	imcs21	test	10275183	symptom_091	10275183	0.014995439999999999	17.94609395810403	not_mentioned	0.9338	not_mentioned	correct	ok	not_mentioned	released	option_probability
Clef	imcs21	test	10275183	symptom_092	10275183	0.014995439999999999	17.94609395810403	not_mentioned	0.8353	not_mentioned	correct	ok	not_mentioned	released	option_probability
Clef	imcs21	test	10275183	symptom_093	10275183	0.014995439999999999	17.94609395810403	not_mentioned	0.9249	not_mentioned	correct	ok	not_mentioned	released	option_probability
Clef	imcs21	test	10275183	symptom_094	10275183	0.014995439999999999	17.94609395810403	not_mentioned	0.9486	not_mentioned	correct	ok	not_mentioned	released	option_probability
Clef	imcs21	test	10275183	symptom_095	10275183	0.014995439999999999	17.94609395810403	not_mentioned	0.9519	not_mentioned	correct	ok	not_mentioned	released	option_probability
Clef	imcs21	test	10275183	symptom_096	10275183	0.014995439999999999	17.94609395810403	not_mentioned	0.967	not_mentioned	correct	ok	not_mentioned	released	option_probability
Clef	imcs21	test	10275183	symptom_097	10275183	0.014995439999999999	17.94609395810403	not_mentioned	0.8774	not_mentioned	correct	ok	not_mentioned	released	option_probability
Clef	imcs21	test	10275183	symptom_098	10275183	0.014995439999999999	17.94609395810403	not_mentioned	0.8837	not_mentioned	correct	ok	not_mentioned	released	option_probability
Clef	imcs21	test	10275183	symptom_099	10275183	0.014995439999999999	17.94609395810403	not_mentioned	0.837	not_mentioned	correct	ok	not_mentioned	released	option_probability
Clef	imcs21	test	10275183	symptom_100	10275183	0.014995439999999999	17.94609395810403	not_mentioned	0.9682	not_mentioned	correct	ok	not_mentioned	released	option_probability
Clef	imcs21	test	10275183	symptom_101	10275183	0.014995439999999999	17.94609395810403	not_mentioned	0.8784	not_mentioned	correct	ok	not_mentioned	released	option_probability
Clef	imcs21	test	10275183	symptom_102	10275183	0.014995439999999999	17.94609395810403	not_mentioned	0.9157	not_mentioned	correct	ok	not_mentioned	released	option_probability
Clef	imcs21	test	10275183	symptom_103	10275183	0.014995439999999999	17.94609395810403	not_mentioned	0.9604	not_mentioned	correct	ok	not_mentioned	released	option_probability
Clef	imcs21	test	10275183	symptom_104	10275183	0.014995439999999999	17.94609395810403	not_mentioned	0.9195	not_mentioned	correct	ok	not_mentioned	released	option_probability
Clef	imcs21	test	10275183	symptom_105	10275183	0.014995439999999999	17.94609395810403	not_mentioned	0.8745	not_mentioned	correct	ok	not_mentioned	released	option_probability
Clef	imcs21	test	10275183	symptom_106	10275183	0.014995439999999999	17.94609395810403	not_mentioned	0.8763	not_mentioned	correct	ok	not_mentioned	released	option_probability
Clef	imcs21	test	10275183	symptom_107	10275183	0.014995439999999999	17.94609395810403	not_mentioned	0.9129	not_mentioned	correct	ok	not_mentioned	released	option_probability
Clef	imcs21	test	10275183	symptom_108	10275183	0.014995439999999999	17.94609395810403	not_mentioned	0.9383	not_mentioned	correct	ok	not_mentioned	released	option_probability
Clef	imcs21	test	10275183	symptom_109	10275183	0.014995439999999999	17.94609395810403	not_mentioned	0.9468	not_mentioned	correct	ok	not_mentioned	released	option_probability
Clef	imcs21	test	10275183	symptom_110	10275183	0.014995439999999999	17.94609395810403	not_mentioned	0.8574	not_mentioned	correct	ok	not_mentioned	released	option_probability
Clef	imcs21	test	10275183	symptom_111	10275183	0.014995439999999999	17.94609395810403	not_mentioned	0.8594	not_mentioned	correct	ok	not_mentioned	released	option_probability
Clef	imcs21	test	10275183	symptom_112	10275183	0.014995439999999999	17.94609395810403	not_mentioned	0.9478	not_mentioned	correct	ok	not_mentioned	released	option_probability
Clef	imcs21	test	10275183	symptom_113	10275183	0.014995439999999999	17.94609395810403	not_mentioned	0.9262	not_mentioned	correct	ok	not_mentioned	released	option_probability
Clef	imcs21	test	10275183	symptom_114	10275183	0.014995439999999999	17.94609395810403	not_mentioned	0.9503	not_mentioned	correct	ok	not_mentioned	released	option_probability
Clef	imcs21	test	10275183	symptom_115	10275183	0.014995439999999999	17.94609395810403	not_mentioned	0.868	not_mentioned	correct	ok	not_mentioned	released	option_probability
Clef	imcs21	test	10275183	symptom_116	10275183	0.014995439999999999	17.94609395810403	not_mentioned	0.8136	not_mentioned	correct	ok	not_mentioned	released	option_probability
Clef	imcs21	test	10275183	symptom_117	10275183	0.014995439999999999	17.94609395810403	not_mentioned	0.936	not_mentioned	correct	ok	not_mentioned	released	option_probability
Clef	imcs21	test	10275183	symptom_118	10275183	0.014995439999999999	17.94609395810403	not_mentioned	0.8372	not_mentioned	correct	ok	not_mentioned	released	option_probability
Clef	imcs21	test	10275183	symptom_119	10275183	0.014995439999999999	17.94609395810403	not_mentioned	0.8236	not_mentioned	correct	ok	not_mentioned	released	option_probability
Clef	imcs21	test	10275183	symptom_120	10275183	0.014995439999999999	17.94609395810403	not_mentioned	0.9186	not_mentioned	correct	ok	not_mentioned	released	option_probability
Clef	imcs21	test	10275183	symptom_121	10275183	0.014995439999999999	17.94609395810403	not_mentioned	0.826	not_mentioned	correct	ok	not_mentioned	released	option_probability
Clef	imcs21	test	10275183	symptom_122	10275183	0.014995439999999999	17.94609395810403	not_mentioned	0.8184	not_mentioned	correct	ok	not_mentioned	released	option_probability
Clef	imcs21	test	10275183	symptom_123	10275183	0.014995439999999999	17.94609395810403	not_mentioned	0.9403	not_mentioned	correct	ok	not_mentioned	released	option_probability
Clef	imcs21	test	10275183	symptom_124	10275183	0.014995439999999999	17.94609395810403	not_mentioned	0.9071	not_mentioned	correct	ok	not_mentioned	released	option_probability
Clef	imcs21	test	10275183	symptom_125	10275183	0.014995439999999999	17.94609395810403	not_mentioned	0.9164	not_mentioned	correct	ok	not_mentioned	released	option_probability
Clef	imcs21	test	10275183	symptom_126	10275183	0.014995439999999999	17.94609395810403	not_mentioned	0.9678	not_mentioned	correct	ok	not_mentioned	released	option_probability
Clef	imcs21	test	10275183	symptom_127	10275183	0.014995439999999999	17.94609395810403	not_mentioned	0.9732	not_mentioned	correct	ok	not_mentioned	released	option_probability
Clef	imcs21	test	10275183	symptom_128	10275183	0.014995439999999999	17.94609395810403	not_mentioned	0.7223	not_mentioned	correct	ok	not_mentioned	released	option_probability
Clef	imcs21	test	10275183	symptom_129	10275183	0.014995439999999999	17.94609395810403	not_mentioned	0.9368	not_mentioned	correct	ok	not_mentioned	released	option_probability
Clef	imcs21	test	10275183	symptom_130	10275183	0.014995439999999999	17.94609395810403	not_mentioned	0.9149	not_mentioned	correct	ok	not_mentioned	released	option_probability
Clef	imcs21	test	10275183	symptom_131	10275183	0.014995439999999999	17.94609395810403	not_mentioned	0.7657	not_mentioned	correct	ok	not_mentioned	released	option_probability
Clef	imcs21	test	10275183	symptom_132	10275183	0.014995439999999999	17.94609395810403	not_mentioned	0.9679	not_mentioned	correct	ok	not_mentioned	released	option_probability
Clef	imcs21	test	10275183	symptom_133	10275183	0.014995439999999999	17.94609395810403	not_mentioned	0.8577	not_mentioned	correct	ok	not_mentioned	released	option_probability
Clef	imcs21	test	10275183	symptom_134	10275183	0.014995439999999999	17.94609395810403	not_mentioned	0.9558	not_mentioned	correct	ok	not_mentioned	released	option_probability
Clef	imcs21	test	10275183	symptom_135	10275183	0.014995439999999999	17.94609395810403	not_mentioned	0.9087	not_mentioned	correct	ok	not_mentioned	released	option_probability
Clef	imcs21	test	10275183	symptom_136	10275183	0.014995439999999999	17.94609395810403	not_mentioned	0.9294	not_mentioned	correct	ok	not_mentioned	released	option_probability
Clef	imcs21	test	10275183	symptom_137	10275183	0.014995439999999999	17.94609395810403	not_mentioned	0.8306	not_mentioned	correct	ok	not_mentioned	released	option_probability
Clef	imcs21	test	10275183	symptom_138	10275183	0.014995439999999999	17.94609395810403	not_mentioned	0.9429	not_mentioned	correct	ok	not_mentioned	released	option_probability
Clef	imcs21	test	10275183	symptom_139	10275183	0.014995439999999999	17.94609395810403	not_mentioned	0.8344	not_mentioned	correct	ok	not_mentioned	released	option_probability
Clef	imcs21	test	10275183	symptom_140	10275183	0.014995439999999999	17.94609395810403	not_mentioned	0.9403	not_mentioned	correct	ok	not_mentioned	released	option_probability
Clef	imcs21	test	10275183	symptom_141	10275183	0.014995439999999999	17.94609395810403	not_mentioned	0.7033	not_mentioned	correct	ok	not_mentioned	released	option_probability
Clef	imcs21	test	10275183	symptom_142	10275183	0.014995439999999999	17.94609395810403	not_mentioned	0.842	not_mentioned	correct	ok	not_mentioned	released	option_probability
Clef	imcs21	test	10275183	symptom_143	10275183	0.014995439999999999	17.94609395810403	not_mentioned	0.9124	not_mentioned	correct	ok	not_mentioned	released	option_probability
Clef	imcs21	test	10275183	symptom_144	10275183	0.014995439999999999	17.94609395810403	not_mentioned	0.8872	not_mentioned	correct	ok	not_mentioned	released	option_probability
Clef	imcs21	test	10275183	symptom_145	10275183	0.014995439999999999	17.94609395810403	not_mentioned	0.9562	not_mentioned	correct	ok	not_mentioned	released	option_probability
Clef	imcs21	test	10275183	symptom_146	10275183	0.014995439999999999	17.94609395810403	not_mentioned	0.468	not_mentioned	correct	ok	not_mentioned	released	option_probability
Clef	imcs21	test	10275183	symptom_147	10275183	0.014995439999999999	17.94609395810403	not_mentioned	0.9063	not_mentioned	correct	ok	not_mentioned	released	option_probability
Clef	imcs21	test	10275183	symptom_148	10275183	0.014995439999999999	17.94609395810403	not_mentioned	0.8723	not_mentioned	correct	ok	not_mentioned	released	option_probability
Clef	imcs21	test	10275183	symptom_149	10275183	0.014995439999999999	17.94609395810403	not_mentioned	0.9104	not_mentioned	correct	ok	not_mentioned	released	option_probability
Clef	imcs21	test	10275183	symptom_150	10275183	0.014995439999999999	17.94609395810403	not_mentioned	0.9119	not_mentioned	correct	ok	not_mentioned	released	option_probability
Clef	imcs21	test	10275183	symptom_151	10275183	0.014995439999999999	17.94609395810403	not_mentioned	0.9106	not_mentioned	correct	ok	not_mentioned	released	option_probability
Clef	imcs21	test	10275183	symptom_152	10275183	0.014995439999999999	17.94609395810403	not_mentioned	0.8399	not_mentioned	correct	ok	not_mentioned	released	option_probability
Clef	imcs21	test	10275183	symptom_153	10275183	0.014995439999999999	17.94609395810403	not_mentioned	0.8842	not_mentioned	correct	ok	not_mentioned	released	option_probability
Clef	imcs21	test	10275183	symptom_154	10275183	0.014995439999999999	17.94609395810403	not_mentioned	0.5734	not_mentioned	correct	ok	not_mentioned	released	option_probability
Clef	imcs21	test	10275183	symptom_155	10275183	0.014995439999999999	17.94609395810403	not_mentioned	0.718	not_mentioned	correct	ok	not_mentioned	released	option_probability
Clef	imcs21	test	10275183	symptom_156	10275183	0.014995439999999999	17.94609395810403	not_mentioned	0.8321	not_mentioned	correct	ok	not_mentioned	released	option_probability
Clef	imcs21	test	10275183	symptom_157	10275183	0.014995439999999999	17.94609395810403	not_mentioned	0.9383	not_mentioned	correct	ok	not_mentioned	released	option_probability
Clef	imcs21	test	10275183	symptom_158	10275183	0.014995439999999999	17.94609395810403	not_mentioned	0.9118	not_mentioned	correct	ok	not_mentioned	released	option_probability
Clef	imcs21	test	10275183	symptom_159	10275183	0.014995439999999999	17.94609395810403	not_mentioned	0.6569	not_mentioned	correct	ok	not_mentioned	released	option_probability
Clef	imcs21	test	10275183	symptom_160	10275183	0.014995439999999999	17.94609395810403	not_mentioned	0.6713	not_mentioned	correct	ok	not_mentioned	released	option_probability
Clef	imcs21	test	10275183	symptom_161	10275183	0.014995439999999999	17.94609395810403	not_mentioned	0.8319	not_mentioned	correct	ok	not_mentioned	released	option_probability
Clef	imcs21	test	10275183	symptom_162	10275183	0.014995439999999999	17.94609395810403	not_mentioned	0.7966	not_mentioned	correct	ok	not_mentioned	released	option_probability
Clef	imcs21	test	10275183	symptom_163	10275183	0.014995439999999999	17.94609395810403	not_mentioned	0.8427	not_mentioned	correct	ok	not_mentioned	released	option_probability
Clef	imcs21	test	10275183	symptom_164	10275183	0.014995439999999999	17.94609395810403	not_mentioned	0.8468	not_mentioned	correct	ok	not_mentioned	released	option_probability
Clef	imcs21	test	10275183	symptom_165	10275183	0.014995439999999999	17.94609395810403	negative	0.4202	not_mentioned	incorrect	ok	not_mentioned	released	option_probability
Clef	imcs21	test	10275183	symptom_166	10275183	0.014995439999999999	17.94609395810403	not_mentioned	0.8265	not_mentioned	correct	ok	not_mentioned	released	option_probability
Clef	imcs21	test	10275183	symptom_167	10275183	0.014995439999999999	17.94609395810403	not_mentioned	0.9368	not_mentioned	correct	ok	not_mentioned	released	option_probability
Clef	imcs21	test	10275183	symptom_168	10275183	0.014995439999999999	17.94609395810403	not_mentioned	0.9474	not_mentioned	correct	ok	not_mentioned	released	option_probability
Clef	imcs21	test	10275183	symptom_169	10275183	0.014995439999999999	17.94609395810403	not_mentioned	0.7795	not_mentioned	correct	ok	not_mentioned	released	option_probability
Clef	imcs21	test	10275183	symptom_170	10275183	0.014995439999999999	17.94609395810403	not_mentioned	0.9185	not_mentioned	correct	ok	not_mentioned	released	option_probability
Clef	imcs21	test	10275183	symptom_171	10275183	0.014995439999999999	17.94609395810403	not_mentioned	0.9043	not_mentioned	correct	ok	not_mentioned	released	option_probability
Clef	imcs21	test	10275183	symptom_172	10275183	0.014995439999999999	17.94609395810403	not_mentioned	0.7802	not_mentioned	correct	ok	not_mentioned	released	option_probability
Clef	imcs21	test	10275183	symptom_173	10275183	0.014995439999999999	17.94609395810403	not_mentioned	0.7542	not_mentioned	correct	ok	not_mentioned	released	option_probability
Clef	imcs21	test	10275183	symptom_174	10275183	0.014995439999999999	17.94609395810403	not_mentioned	0.8802	not_mentioned	correct	ok	not_mentioned	released	option_probability
Clef	imcs21	test	10275183	symptom_175	10275183	0.014995439999999999	17.94609395810403	not_mentioned	0.8999	not_mentioned	correct	ok	not_mentioned	released	option_probability
Clef	imcs21	test	10275183	symptom_176	10275183	0.014995439999999999	17.94609395810403	not_mentioned	0.931	not_mentioned	correct	ok	not_mentioned	released	option_probability
Clef	imcs21	test	10275183	symptom_177	10275183	0.014995439999999999	17.94609395810403	not_mentioned	0.7511	not_mentioned	correct	ok	not_mentioned	released	option_probability
Clef	imcs21	test	10275183	symptom_178	10275183	0.014995439999999999	17.94609395810403	not_mentioned	0.9097	not_mentioned	correct	ok	not_mentioned	released	option_probability
Clef	imcs21	test	10275183	symptom_179	10275183	0.014995439999999999	17.94609395810403	not_mentioned	0.8791	not_mentioned	correct	ok	not_mentioned	released	option_probability
Clef	imcs21	test	10275183	symptom_180	10275183	0.014995439999999999	17.94609395810403	not_mentioned	0.8371	not_mentioned	correct	ok	not_mentioned	released	option_probability
Clef	imcs21	test	10275183	symptom_181	10275183	0.014995439999999999	17.94609395810403	not_mentioned	0.8535	not_mentioned	correct	ok	not_mentioned	released	option_probability
Clef	imcs21	test	10275183	symptom_182	10275183	0.014995439999999999	17.94609395810403	not_mentioned	0.9202	not_mentioned	correct	ok	not_mentioned	released	option_probability
Clef	imcs21	test	10275183	symptom_183	10275183	0.014995439999999999	17.94609395810403	not_mentioned	0.9319	not_mentioned	correct	ok	not_mentioned	released	option_probability
Clef	imcs21	test	10275183	symptom_184	10275183	0.014995439999999999	17.94609395810403	not_mentioned	0.8756	not_mentioned	correct	ok	not_mentioned	released	option_probability
Clef	imcs21	test	10275183	symptom_185	10275183	0.014995439999999999	17.94609395810403	not_mentioned	0.5052	not_mentioned	correct	ok	not_mentioned	released	option_probability
Clef	imcs21	test	10275183	symptom_186	10275183	0.014995439999999999	17.94609395810403	not_mentioned	0.8733	not_mentioned	correct	ok	not_mentioned	released	option_probability
Clef	imcs21	test	10275183	symptom_187	10275183	0.014995439999999999	17.94609395810403	not_mentioned	0.7804	not_mentioned	correct	ok	not_mentioned	released	option_probability
Clef	imcs21	test	10275183	symptom_188	10275183	0.014995439999999999	17.94609395810403	not_mentioned	0.9138	not_mentioned	correct	ok	not_mentioned	released	option_probability
Clef	imcs21	test	10275183	symptom_189	10275183	0.014995439999999999	17.94609395810403	not_mentioned	0.7218	not_mentioned	correct	ok	not_mentioned	released	option_probability
Clef	imcs21	test	10275183	symptom_190	10275183	0.014995439999999999	17.94609395810403	not_mentioned	0.7742	not_mentioned	correct	ok	not_mentioned	released	option_probability
Clef	imcs21	test	10275183	symptom_191	10275183	0.014995439999999999	17.94609395810403	not_mentioned	0.8778	not_mentioned	correct	ok	not_mentioned	released	option_probability
Clef	imcs21	test	10275183	symptom_192	10275183	0.014995439999999999	17.94609395810403	not_mentioned	0.7852	not_mentioned	correct	ok	not_mentioned	released	option_probability
Clef	imcs21	test	10275183	symptom_193	10275183	0.014995439999999999	17.94609395810403	not_mentioned	0.9424	not_mentioned	correct	ok	not_mentioned	released	option_probability
Clef	imcs21	test	10275183	symptom_194	10275183	0.014995439999999999	17.94609395810403	not_mentioned	0.9432	not_mentioned	correct	ok	not_mentioned	released	option_probability
Clef	imcs21	test	10275183	symptom_195	10275183	0.014995439999999999	17.94609395810403	not_mentioned	0.9633	not_mentioned	correct	ok	not_mentioned	released	option_probability
Clef	imcs21	test	10275183	symptom_196	10275183	0.014995439999999999	17.94609395810403	not_mentioned	0.9734	not_mentioned	correct	ok	not_mentioned	released	option_probability
Clef	imcs21	test	10275183	symptom_197	10275183	0.014995439999999999	17.94609395810403	not_mentioned	0.9661	not_mentioned	correct	ok	not_mentioned	released	option_probability
Clef	imcs21	test	10275183	symptom_198	10275183	0.014995439999999999	17.94609395810403	not_mentioned	0.9384	not_mentioned	correct	ok	not_mentioned	released	option_probability
Clef	imcs21	test	10275183	symptom_199	10275183	0.014995439999999999	17.94609395810403	not_mentioned	0.9051	not_mentioned	correct	ok	not_mentioned	released	option_probability
Clef	imcs21	test	10275183	symptom_200	10275183	0.014995439999999999	17.94609395810403	not_mentioned	0.9287	not_mentioned	correct	ok	not_mentioned	released	option_probability
Clef	imcs21	test	10275183	symptom_201	10275183	0.014995439999999999	17.94609395810403	not_mentioned	0.869	not_mentioned	correct	ok	not_mentioned	released	option_probability
Clef	imcs21	test	10275183	symptom_202	10275183	0.014995439999999999	17.94609395810403	not_mentioned	0.5118	not_mentioned	correct	ok	not_mentioned	released	option_probability
Clef	imcs21	test	10275183	symptom_203	10275183	0.014995439999999999	17.94609395810403	not_mentioned	0.874	not_mentioned	correct	ok	not_mentioned	released	option_probability
Clef	imcs21	test	10275183	symptom_204	10275183	0.014995439999999999	17.94609395810403	not_mentioned	0.9228	not_mentioned	correct	ok	not_mentioned	released	option_probability
Clef	imcs21	test	10275183	symptom_205	10275183	0.014995439999999999	17.94609395810403	not_mentioned	0.9479	not_mentioned	correct	ok	not_mentioned	released	option_probability
Clef	imcs21	test	10275183	symptom_206	10275183	0.014995439999999999	17.94609395810403	not_mentioned	0.9413	not_mentioned	correct	ok	not_mentioned	released	option_probability
Clef	imcs21	test	10275183	symptom_207	10275183	0.014995439999999999	17.94609395810403	not_mentioned	0.8945	not_mentioned	correct	ok	not_mentioned	released	option_probability
Clef	imcs21	test	10275183	symptom_208	10275183	0.014995439999999999	17.94609395810403	not_mentioned	0.9182	not_mentioned	correct	ok	not_mentioned	released	option_probability
Clef	imcs21	test	10275183	symptom_209	10275183	0.014995439999999999	17.94609395810403	not_mentioned	0.9311	not_mentioned	correct	ok	not_mentioned	released	option_probability
Clef	imcs21	test	10275183	symptom_210	10275183	0.014995439999999999	17.94609395810403	not_mentioned	0.9525	not_mentioned	correct	ok	not_mentioned	released	option_probability
Clef	imcs21	test	10275183	symptom_211	10275183	0.014995439999999999	17.94609395810403	not_mentioned	0.9367	not_mentioned	correct	ok	not_mentioned	released	option_probability
Clef	imcs21	test	10275183	symptom_212	10275183	0.014995439999999999	17.94609395810403	not_mentioned	0.8047	not_mentioned	correct	ok	not_mentioned	released	option_probability
Clef	imcs21	test	10275183	symptom_213	10275183	0.014995439999999999	17.94609395810403	not_mentioned	0.9213	not_mentioned	correct	ok	not_mentioned	released	option_probability
Clef	imcs21	test	10275183	symptom_214	10275183	0.014995439999999999	17.94609395810403	not_mentioned	0.929	not_mentioned	correct	ok	not_mentioned	released	option_probability
Clef	imcs21	test	10275183	symptom_215	10275183	0.014995439999999999	17.94609395810403	not_mentioned	0.9257	not_mentioned	correct	ok	not_mentioned	released	option_probability
Clef	imcs21	test	10275183	symptom_216	10275183	0.014995439999999999	17.94609395810403	not_mentioned	0.9173	not_mentioned	correct	ok	not_mentioned	released	option_probability
Clef	imcs21	test	10275183	symptom_217	10275183	0.014995439999999999	17.94609395810403	not_mentioned	0.9373	not_mentioned	correct	ok	not_mentioned	released	option_probability
Clef	imcs21	test	10275183	symptom_218	10275183	0.014995439999999999	17.94609395810403	not_mentioned	0.9004	not_mentioned	correct	ok	not_mentioned	released	option_probability
Clef	imcs21	test	10275183	symptom_219	10275183	0.014995439999999999	17.94609395810403	not_mentioned	0.9566	not_mentioned	correct	ok	not_mentioned	released	option_probability
Clef	imcs21	test	10275183	symptom_220	10275183	0.014995439999999999	17.94609395810403	not_mentioned	0.9058	not_mentioned	correct	ok	not_mentioned	released	option_probability
Clef	imcs21	test	10275183	symptom_221	10275183	0.014995439999999999	17.94609395810403	not_mentioned	0.9121	not_mentioned	correct	ok	not_mentioned	released	option_probability
Clef	imcs21	test	10275183	symptom_222	10275183	0.014995439999999999	17.94609395810403	not_mentioned	0.8498	not_mentioned	correct	ok	not_mentioned	released	option_probability
Clef	imcs21	test	10275183	symptom_223	10275183	0.014995439999999999	17.94609395810403	not_mentioned	0.868	not_mentioned	correct	ok	not_mentioned	released	option_probability
Clef	imcs21	test	10275183	symptom_224	10275183	0.014995439999999999	17.94609395810403	not_mentioned	0.7945	not_mentioned	correct	ok	not_mentioned	released	option_probability
Clef	imcs21	test	10275183	symptom_225	10275183	0.014995439999999999	17.94609395810403	not_mentioned	0.8706	not_mentioned	correct	ok	not_mentioned	released	option_probability
Clef	imcs21	test	10275183	symptom_226	10275183	0.014995439999999999	17.94609395810403	not_mentioned	0.6831	not_mentioned	correct	ok	not_mentioned	released	option_probability
Clef	imcs21	test	10275183	symptom_227	10275183	0.014995439999999999	17.94609395810403	not_mentioned	0.8785	not_mentioned	correct	ok	not_mentioned	released	option_probability
Clef	imcs21	test	10275183	symptom_228	10275183	0.014995439999999999	17.94609395810403	not_mentioned	0.9083	not_mentioned	correct	ok	not_mentioned	released	option_probability
Clef	imcs21	test	10275183	symptom_229	10275183	0.014995439999999999	17.94609395810403	not_mentioned	0.9552	not_mentioned	correct	ok	not_mentioned	released	option_probability
Clef	imcs21	test	10275183	symptom_230	10275183	0.014995439999999999	17.94609395810403	not_mentioned	0.864	not_mentioned	correct	ok	not_mentioned	released	option_probability
Clef	imcs21	test	10275183	symptom_231	10275183	0.014995439999999999	17.94609395810403	not_mentioned	0.9021	not_mentioned	correct	ok	not_mentioned	released	option_probability
Clef	imcs21	test	10275183	symptom_232	10275183	0.014995439999999999	17.94609395810403	not_mentioned	0.8914	not_mentioned	correct	ok	not_mentioned	released	option_probability
Clef	imcs21	test	10275183	symptom_233	10275183	0.014995439999999999	17.94609395810403	not_mentioned	0.9016	not_mentioned	correct	ok	not_mentioned	released	option_probability
Clef	imcs21	test	10275183	symptom_234	10275183	0.014995439999999999	17.94609395810403	not_mentioned	0.9346	not_mentioned	correct	ok	not_mentioned	released	option_probability
Clef	imcs21	test	10275183	symptom_235	10275183	0.014995439999999999	17.94609395810403	not_mentioned	0.9299	not_mentioned	correct	ok	not_mentioned	released	option_probability
Clef	imcs21	test	10275183	symptom_236	10275183	0.014995439999999999	17.94609395810403	not_mentioned	0.8604	not_mentioned	correct	ok	not_mentioned	released	option_probability
Clef	imcs21	test	10275183	symptom_237	10275183	0.014995439999999999	17.94609395810403	not_mentioned	0.6291	not_mentioned	correct	ok	not_mentioned	released	option_probability
Clef	imcs21	test	10275183	symptom_238	10275183	0.014995439999999999	17.94609395810403	not_mentioned	0.9017	not_mentioned	correct	ok	not_mentioned	released	option_probability
Clef	imcs21	test	10275183	symptom_239	10275183	0.014995439999999999	17.94609395810403	not_mentioned	0.8856	not_mentioned	correct	ok	not_mentioned	released	option_probability
Clef	imcs21	test	10275183	symptom_240	10275183	0.014995439999999999	17.94609395810403	not_mentioned	0.9291	not_mentioned	correct	ok	not_mentioned	released	option_probability
Clef	imcs21	test	10275183	symptom_241	10275183	0.014995439999999999	17.94609395810403	not_mentioned	0.8756	not_mentioned	correct	ok	not_mentioned	released	option_probability
Clef	imcs21	test	10275183	symptom_242	10275183	0.014995439999999999	17.94609395810403	not_mentioned	0.9419	not_mentioned	correct	ok	not_mentioned	released	option_probability
Clef	imcs21	test	10275183	symptom_243	10275183	0.014995439999999999	17.94609395810403	not_mentioned	0.8498	not_mentioned	correct	ok	not_mentioned	released	option_probability
Clef	imcs21	test	10275183	symptom_244	10275183	0.014995439999999999	17.94609395810403	not_mentioned	0.8572	not_mentioned	correct	ok	not_mentioned	released	option_probability
Clef	imcs21	test	10275183	symptom_245	10275183	0.014995439999999999	17.94609395810403	not_mentioned	0.9703	not_mentioned	correct	ok	not_mentioned	released	option_probability
Clef	imcs21	test	10275183	symptom_246	10275183	0.014995439999999999	17.94609395810403	not_mentioned	0.8866	not_mentioned	correct	ok	not_mentioned	released	option_probability
Clef	imcs21	test	10275183	symptom_247	10275183	0.014995439999999999	17.94609395810403	not_mentioned	0.9565	not_mentioned	correct	ok	not_mentioned	released	option_probability
Clef	imcs21	test	10275183	symptom_248	10275183	0.014995439999999999	17.94609395810403	not_mentioned	0.8361	not_mentioned	correct	ok	not_mentioned	released	option_probability
Clef	imcs21	test	10275183	symptom_249	10275183	0.014995439999999999	17.94609395810403	not_mentioned	0.943	not_mentioned	correct	ok	not_mentioned	released	option_probability
Clef	imcs21	test	10275183	symptom_250	10275183	0.014995439999999999	17.94609395810403	not_mentioned	0.9171	not_mentioned	correct	ok	not_mentioned	released	option_probability
Clef	imcs21	test	10275183	symptom_251	10275183	0.014995439999999999	17.94609395810403	not_mentioned	0.8391	not_mentioned	correct	ok	not_mentioned	released	option_probability
Clef	imcs21	test	10275183	symptom_252	10275183	0.014995439999999999	17.94609395810403	not_mentioned	0.9502	not_mentioned	correct	ok	not_mentioned	released	option_probability
Clef	imcs21	test	10275183	symptom_253	10275183	0.014995439999999999	17.94609395810403	not_mentioned	0.957	not_mentioned	correct	ok	not_mentioned	released	option_probability
Clef	imcs21	test	10275183	symptom_254	10275183	0.014995439999999999	17.94609395810403	not_mentioned	0.9311	not_mentioned	correct	ok	not_mentioned	released	option_probability
Clef	imcs21	test	10275183	symptom_255	10275183	0.014995439999999999	17.94609395810403	not_mentioned	0.906	not_mentioned	correct	ok	not_mentioned	released	option_probability
Clef	imcs21	test	10275183	symptom_256	10275183	0.014995439999999999	17.94609395810403	not_mentioned	0.8064	not_mentioned	correct	ok	not_mentioned	released	option_probability
Clef	imcs21	test	10275183	symptom_257	10275183	0.014995439999999999	17.94609395810403	not_mentioned	0.9827	not_mentioned	correct	ok	not_mentioned	released	option_probability
Clef	imcs21	test	10275183	symptom_258	10275183	0.014995439999999999	17.94609395810403	not_mentioned	0.9743	not_mentioned	correct	ok	not_mentioned	released	option_probability
Clef	imcs21	test	10275183	symptom_259	10275183	0.014995439999999999	17.94609395810403	not_mentioned	0.941	not_mentioned	correct	ok	not_mentioned	released	option_probability
Clef	imcs21	test	10275183	symptom_260	10275183	0.014995439999999999	17.94609395810403	not_mentioned	0.8068	not_mentioned	correct	ok	not_mentioned	released	option_probability
Clef	imcs21	test	10275183	symptom_261	10275183	0.014995439999999999	17.94609395810403	not_mentioned	0.8991	not_mentioned	correct	ok	not_mentioned	released	option_probability
Clef	imcs21	test	10275183	symptom_262	10275183	0.014995439999999999	17.94609395810403	not_mentioned	0.9233	not_mentioned	correct	ok	not_mentioned	released	option_probability
Clef	imcs21	test	10275183	symptom_263	10275183	0.014995439999999999	17.94609395810403	not_mentioned	0.9201	not_mentioned	correct	ok	not_mentioned	released	option_probability
Clef	imcs21	test	10275183	symptom_264	10275183	0.014995439999999999	17.94609395810403	not_mentioned	0.9547	not_mentioned	correct	ok	not_mentioned	released	option_probability
Clef	imcs21	test	10275183	symptom_265	10275183	0.014995439999999999	17.94609395810403	not_mentioned	0.8909	not_mentioned	correct	ok	not_mentioned	released	option_probability
Clef	imcs21	test	10275183	symptom_266	10275183	0.014995439999999999	17.94609395810403	not_mentioned	0.9554	not_mentioned	correct	ok	not_mentioned	released	option_probability
Clef	imcs21	test	10275183	symptom_267	10275183	0.014995439999999999	17.94609395810403	not_mentioned	0.9122	not_mentioned	correct	ok	not_mentioned	released	option_probability
Clef	imcs21	test	10275183	symptom_268	10275183	0.014995439999999999	17.94609395810403	not_mentioned	0.8592	not_mentioned	correct	ok	not_mentioned	released	option_probability
Clef	imcs21	test	10275183	symptom_269	10275183	0.014995439999999999	17.94609395810403	not_mentioned	0.8276	not_mentioned	correct	ok	not_mentioned	released	option_probability
Clef	imcs21	test	10275183	symptom_270	10275183	0.014995439999999999	17.94609395810403	not_mentioned	0.8171	not_mentioned	correct	ok	not_mentioned	released	option_probability
Clef	imcs21	test	10275183	symptom_271	10275183	0.014995439999999999	17.94609395810403	not_mentioned	0.8335	not_mentioned	correct	ok	not_mentioned	released	option_probability
Clef	imcs21	test	10275183	symptom_272	10275183	0.014995439999999999	17.94609395810403	not_mentioned	0.9794	not_mentioned	correct	ok	not_mentioned	released	option_probability
Clef	imcs21	test	10275183	symptom_273	10275183	0.014995439999999999	17.94609395810403	not_mentioned	0.9202	not_mentioned	correct	ok	not_mentioned	released	option_probability
Clef	imcs21	test	10275183	symptom_274	10275183	0.014995439999999999	17.94609395810403	not_mentioned	0.8091	not_mentioned	correct	ok	not_mentioned	released	option_probability
Clef	imcs21	test	10275183	symptom_275	10275183	0.014995439999999999	17.94609395810403	not_mentioned	0.8596	not_mentioned	correct	ok	not_mentioned	released	option_probability
Clef	imcs21	test	10275183	symptom_276	10275183	0.014995439999999999	17.94609395810403	not_mentioned	0.8438	not_mentioned	correct	ok	not_mentioned	released	option_probability
Clef	imcs21	test	10275183	symptom_277	10275183	0.014995439999999999	17.94609395810403	not_mentioned	0.9347	not_mentioned	correct	ok	not_mentioned	released	option_probability
Clef	imcs21	test	10275183	symptom_278	10275183	0.014995439999999999	17.94609395810403	not_mentioned	0.9003	not_mentioned	correct	ok	not_mentioned	released	option_probability
Clef	imcs21	test	10275183	symptom_279	10275183	0.014995439999999999	17.94609395810403	not_mentioned	0.8974	not_mentioned	correct	ok	not_mentioned	released	option_probability
Clef	imcs21	test	10275183	symptom_280	10275183	0.014995439999999999	17.94609395810403	not_mentioned	0.9683	not_mentioned	correct	ok	not_mentioned	released	option_probability
Clef	imcs21	test	10275183	symptom_281	10275183	0.014995439999999999	17.94609395810403	not_mentioned	0.9388	not_mentioned	correct	ok	not_mentioned	released	option_probability
Clef	imcs21	test	10275183	symptom_282	10275183	0.014995439999999999	17.94609395810403	not_mentioned	0.9474	not_mentioned	correct	ok	not_mentioned	released	option_probability
Clef	imcs21	test	10275183	symptom_283	10275183	0.014995439999999999	17.94609395810403	not_mentioned	0.9098	not_mentioned	correct	ok	not_mentioned	released	option_probability
Clef	imcs21	test	10275183	symptom_284	10275183	0.014995439999999999	17.94609395810403	not_mentioned	0.9122	not_mentioned	correct	ok	not_mentioned	released	option_probability
Clef	imcs21	test	10275183	symptom_285	10275183	0.014995439999999999	17.94609395810403	not_mentioned	0.8971	not_mentioned	correct	ok	not_mentioned	released	option_probability
Clef	imcs21	test	10275183	symptom_286	10275183	0.014995439999999999	17.94609395810403	not_mentioned	0.9337	not_mentioned	correct	ok	not_mentioned	released	option_probability
Clef	imcs21	test	10275183	symptom_287	10275183	0.014995439999999999	17.94609395810403	not_mentioned	0.9374	not_mentioned	correct	ok	not_mentioned	released	option_probability
Clef	imcs21	test	10275183	symptom_288	10275183	0.014995439999999999	17.94609395810403	not_mentioned	0.9386	not_mentioned	correct	ok	not_mentioned	released	option_probability
Clef	imcs21	test	10275183	symptom_289	10275183	0.014995439999999999	17.94609395810403	not_mentioned	0.9398	not_mentioned	correct	ok	not_mentioned	released	option_probability
Clef	imcs21	test	10275183	symptom_290	10275183	0.014995439999999999	17.94609395810403	not_mentioned	0.8032	not_mentioned	correct	ok	not_mentioned	released	option_probability
Clef	imcs21	test	10275183	symptom_291	10275183	0.014995439999999999	17.94609395810403	not_mentioned	0.7877	not_mentioned	correct	ok	not_mentioned	released	option_probability
Clef	imcs21	test	10275183	symptom_292	10275183	0.014995439999999999	17.94609395810403	not_mentioned	0.8755	not_mentioned	correct	ok	not_mentioned	released	option_probability
Clef	imcs21	test	10275183	symptom_293	10275183	0.014995439999999999	17.94609395810403	not_mentioned	0.8637	not_mentioned	correct	ok	not_mentioned	released	option_probability
Clef	imcs21	test	10275183	symptom_294	10275183	0.014995439999999999	17.94609395810403	not_mentioned	0.9116	not_mentioned	correct	ok	not_mentioned	released	option_probability
Clef	imcs21	test	10275183	symptom_295	10275183	0.014995439999999999	17.94609395810403	not_mentioned	0.8933	not_mentioned	correct	ok	not_mentioned	released	option_probability
Clef	imcs21	test	10275183	symptom_296	10275183	0.014995439999999999	17.94609395810403	not_mentioned	0.9653	not_mentioned	correct	ok	not_mentioned	released	option_probability
Clef	imcs21	test	10275183	symptom_297	10275183	0.014995439999999999	17.94609395810403	not_mentioned	0.9314	not_mentioned	correct	ok	not_mentioned	released	option_probability
Clef	imcs21	test	10275183	symptom_298	10275183	0.014995439999999999	17.94609395810403	not_mentioned	0.9237	not_mentioned	correct	ok	not_mentioned	released	option_probability
Clef	imcs21	test	10275183	symptom_299	10275183	0.014995439999999999	17.94609395810403	not_mentioned	0.9146	not_mentioned	correct	ok	not_mentioned	released	option_probability
Clef	imcs21	test	10275183	symptom_300	10275183	0.014995439999999999	17.94609395810403	not_mentioned	0.8701	not_mentioned	correct	ok	not_mentioned	released	option_probability
Clef	imcs21	test	10275183	symptom_301	10275183	0.014995439999999999	17.94609395810403	not_mentioned	0.7317	not_mentioned	correct	ok	not_mentioned	released	option_probability
Clef	imcs21	test	10275183	symptom_302	10275183	0.014995439999999999	17.94609395810403	not_mentioned	0.9541	not_mentioned	correct	ok	not_mentioned	released	option_probability
Clef	imcs21	test	10275183	symptom_303	10275183	0.014995439999999999	17.94609395810403	not_mentioned	0.8391	not_mentioned	correct	ok	not_mentioned	released	option_probability
Clef	imcs21	test	10275183	symptom_304	10275183	0.014995439999999999	17.94609395810403	not_mentioned	0.8933	not_mentioned	correct	ok	not_mentioned	released	option_probability
Clef	imcs21	test	10275183	symptom_305	10275183	0.014995439999999999	17.94609395810403	not_mentioned	0.9597	not_mentioned	correct	ok	not_mentioned	released	option_probability
Clef	imcs21	test	10275183	symptom_306	10275183	0.014995439999999999	17.94609395810403	not_mentioned	0.7438	not_mentioned	correct	ok	not_mentioned	released	option_probability
Clef	imcs21	test	10275183	symptom_307	10275183	0.014995439999999999	17.94609395810403	not_mentioned	0.9466	not_mentioned	correct	ok	not_mentioned	released	option_probability
Clef	imcs21	test	10275183	symptom_308	10275183	0.014995439999999999	17.94609395810403	not_mentioned	0.9168	not_mentioned	correct	ok	not_mentioned	released	option_probability
Clef	imcs21	test	10275183	symptom_309	10275183	0.014995439999999999	17.94609395810403	not_mentioned	0.9671	not_mentioned	correct	ok	not_mentioned	released	option_probability
Clef	imcs21	test	10275183	symptom_310	10275183	0.014995439999999999	17.94609395810403	not_mentioned	0.9307	not_mentioned	correct	ok	not_mentioned	released	option_probability
Clef	imcs21	test	10275183	symptom_311	10275183	0.014995439999999999	17.94609395810403	not_mentioned	0.9563	not_mentioned	correct	ok	not_mentioned	released	option_probability
Clef	imcs21	test	10275183	symptom_312	10275183	0.014995439999999999	17.94609395810403	not_mentioned	0.9474	not_mentioned	correct	ok	not_mentioned	released	option_probability
Clef	imcs21	test	10275183	symptom_313	10275183	0.014995439999999999	17.94609395810403	not_mentioned	0.8976	not_mentioned	correct	ok	not_mentioned	released	option_probability
Clef	imcs21	test	10275183	symptom_314	10275183	0.014995439999999999	17.94609395810403	not_mentioned	0.8718	not_mentioned	correct	ok	not_mentioned	released	option_probability
Clef	imcs21	test	10275183	symptom_315	10275183	0.014995439999999999	17.94609395810403	not_mentioned	0.9016	not_mentioned	correct	ok	not_mentioned	released	option_probability
Clef	imcs21	test	10275183	symptom_316	10275183	0.014995439999999999	17.94609395810403	not_mentioned	0.9119	not_mentioned	correct	ok	not_mentioned	released	option_probability
Clef	imcs21	test	10275183	symptom_317	10275183	0.014995439999999999	17.94609395810403	not_mentioned	0.8282	not_mentioned	correct	ok	not_mentioned	released	option_probability
Clef	imcs21	test	10275183	symptom_318	10275183	0.014995439999999999	17.94609395810403	not_mentioned	0.9684	not_mentioned	correct	ok	not_mentioned	released	option_probability
Clef	imcs21	test	10275183	symptom_319	10275183	0.014995439999999999	17.94609395810403	not_mentioned	0.9327	not_mentioned	correct	ok	not_mentioned	released	option_probability
Clef	imcs21	test	10275183	symptom_320	10275183	0.014995439999999999	17.94609395810403	not_mentioned	0.8314	not_mentioned	correct	ok	not_mentioned	released	option_probability
Clef	imcs21	test	10275183	symptom_321	10275183	0.014995439999999999	17.94609395810403	not_mentioned	0.9619	not_mentioned	correct	ok	not_mentioned	released	option_probability
Clef	imcs21	test	10275183	symptom_322	10275183	0.014995439999999999	17.94609395810403	not_mentioned	0.9729	not_mentioned	correct	ok	not_mentioned	released	option_probability
Clef	imcs21	test	10275183	symptom_323	10275183	0.014995439999999999	17.94609395810403	not_mentioned	0.9714	not_mentioned	correct	ok	not_mentioned	released	option_probability
Clef	imcs21	test	10275183	symptom_324	10275183	0.014995439999999999	17.94609395810403	not_mentioned	0.9743	not_mentioned	correct	ok	not_mentioned	released	option_probability
Clef	imcs21	test	10275183	symptom_325	10275183	0.014995439999999999	17.94609395810403	not_mentioned	0.9661	not_mentioned	correct	ok	not_mentioned	released	option_probability
Clef	imcs21	test	10275183	symptom_326	10275183	0.014995439999999999	17.94609395810403	not_mentioned	0.9632	not_mentioned	correct	ok	not_mentioned	released	option_probability
Clef	imcs21	test	10275183	symptom_327	10275183	0.014995439999999999	17.94609395810403	not_mentioned	0.9378	not_mentioned	correct	ok	not_mentioned	released	option_probability
Clef	imcs21	test	10275183	symptom_328	10275183	0.014995439999999999	17.94609395810403	not_mentioned	0.8162	not_mentioned	correct	ok	not_mentioned	released	option_probability
Clef	imcs21	test	10275183	symptom_329	10275183	0.014995439999999999	17.94609395810403	not_mentioned	0.9518	not_mentioned	correct	ok	not_mentioned	released	option_probability
Clef	imcs21	test	10275183	symptom_330	10275183	0.014995439999999999	17.94609395810403	not_mentioned	0.9576	not_mentioned	correct	ok	not_mentioned	released	option_probability
Clef	imcs21	test	10275341	symptom_000	10275341	0.015251759999999998	17.671483708079904	positive	0.9486	positive	correct	ok	positive	released	option_probability
Clef	imcs21	test	10275341	symptom_001	10275341	0.015251759999999998	17.671483708079904	not_mentioned	0.9271	not_mentioned	correct	ok	not_mentioned	released	option_probability
Clef	imcs21	test	10275341	symptom_002	10275341	0.015251759999999998	17.671483708079904	not_mentioned	0.8135	not_mentioned	correct	ok	not_mentioned	released	option_probability
Clef	imcs21	test	10275341	symptom_003	10275341	0.015251759999999998	17.671483708079904	not_mentioned	0.8991	not_mentioned	correct	ok	not_mentioned	released	option_probability
Clef	imcs21	test	10275341	symptom_004	10275341	0.015251759999999998	17.671483708079904	not_mentioned	0.9327	not_mentioned	correct	ok	not_mentioned	released	option_probability
Clef	imcs21	test	10275341	symptom_005	10275341	0.015251759999999998	17.671483708079904	positive	0.9597	positive	correct	ok	positive	released	option_probability
Clef	imcs21	test	10275341	symptom_006	10275341	0.015251759999999998	17.671483708079904	not_mentioned	0.895	not_mentioned	correct	ok	not_mentioned	released	option_probability
Clef	imcs21	test	10275341	symptom_007	10275341	0.015251759999999998	17.671483708079904	not_mentioned	0.9321	not_mentioned	correct	ok	not_mentioned	released	option_probability
Clef	imcs21	test	10275341	symptom_008	10275341	0.015251759999999998	17.671483708079904	not_mentioned	0.9332	not_mentioned	correct	ok	not_mentioned	released	option_probability
Clef	imcs21	test	10275341	symptom_009	10275341	0.015251759999999998	17.671483708079904	not_mentioned	0.9202	not_mentioned	correct	ok	not_mentioned	released	option_probability
Clef	imcs21	test	10275341	symptom_010	10275341	0.015251759999999998	17.671483708079904	not_mentioned	0.8455	not_mentioned	correct	ok	not_mentioned	released	option_probability
Clef	imcs21	test	10275341	symptom_011	10275341	0.015251759999999998	17.671483708079904	positive	0.9615	positive	correct	ok	positive	released	option_probability
Clef	imcs21	test	10275341	symptom_012	10275341	0.015251759999999998	17.671483708079904	not_mentioned	0.9083	not_mentioned	correct	ok	not_mentioned	released	option_probability
Clef	imcs21	test	10275341	symptom_013	10275341	0.015251759999999998	17.671483708079904	not_mentioned	0.8645	not_mentioned	correct	ok	not_mentioned	released	option_probability
Clef	imcs21	test	10275341	symptom_014	10275341	0.015251759999999998	17.671483708079904	not_mentioned	0.6456000000000001	not_mentioned	correct	ok	not_mentioned	released	option_probability
Clef	imcs21	test	10275341	symptom_015	10275341	0.015251759999999998	17.671483708079904	not_mentioned	0.8955	not_mentioned	correct	ok	not_mentioned	released	option_probability
Clef	imcs21	test	10275341	symptom_016	10275341	0.015251759999999998	17.671483708079904	not_mentioned	0.9078	not_mentioned	correct	ok	not_mentioned	released	option_probability
Clef	imcs21	test	10275341	symptom_017	10275341	0.015251759999999998	17.671483708079904	not_mentioned	0.5014	not_mentioned	correct	ok	not_mentioned	released	option_probability
Clef	imcs21	test	10275341	symptom_018	10275341	0.015251759999999998	17.671483708079904	positive	0.752	not_mentioned	incorrect	ok	not_mentioned	released	option_probability
Clef	imcs21	test	10275341	symptom_019	10275341	0.015251759999999998	17.671483708079904	not_mentioned	0.8576	not_mentioned	correct	ok	not_mentioned	released	option_probability
Clef	imcs21	test	10275341	symptom_020	10275341	0.015251759999999998	17.671483708079904	not_mentioned	0.8641	not_mentioned	correct	ok	not_mentioned	released	option_probability
Clef	imcs21	test	10275341	symptom_021	10275341	0.015251759999999998	17.671483708079904	not_mentioned	0.8164	not_mentioned	correct	ok	not_mentioned	released	option_probability
Clef	imcs21	test	10275341	symptom_022	10275341	0.015251759999999998	17.671483708079904	not_mentioned	0.3861	not_mentioned	correct	ok	not_mentioned	released	option_probability
Clef	imcs21	test	10275341	symptom_023	10275341	0.015251759999999998	17.671483708079904	not_mentioned	0.6547	not_mentioned	correct	ok	not_mentioned	released	option_probability
Clef	imcs21	test	10275341	symptom_024	10275341	0.015251759999999998	17.671483708079904	not_mentioned	0.8131	not_mentioned	correct	ok	not_mentioned	released	option_probability
Clef	imcs21	test	10275341	symptom_025	10275341	0.015251759999999998	17.671483708079904	not_mentioned	0.8448	not_mentioned	correct	ok	not_mentioned	released	option_probability
Clef	imcs21	test	10275341	symptom_026	10275341	0.015251759999999998	17.671483708079904	not_mentioned	0.4769	not_mentioned	correct	ok	not_mentioned	released	option_probability
Clef	imcs21	test	10275341	symptom_027	10275341	0.015251759999999998	17.671483708079904	not_mentioned	0.8591	not_mentioned	correct	ok	not_mentioned	released	option_probability
Clef	imcs21	test	10275341	symptom_028	10275341	0.015251759999999998	17.671483708079904	not_mentioned	0.6742	not_mentioned	correct	ok	not_mentioned	released	option_probability
Clef	imcs21	test	10275341	symptom_029	10275341	0.015251759999999998	17.671483708079904	not_mentioned	0.8988	not_mentioned	correct	ok	not_mentioned	released	option_probability
Clef	imcs21	test	10275341	symptom_030	10275341	0.015251759999999998	17.671483708079904	not_mentioned	0.8256	not_mentioned	correct	ok	not_mentioned	released	option_probability
Clef	imcs21	test	10275341	symptom_031	10275341	0.015251759999999998	17.671483708079904	not_mentioned	0.7205	not_mentioned	correct	ok	not_mentioned	released	option_probability
Clef	imcs21	test	10275341	symptom_032	10275341	0.015251759999999998	17.671483708079904	not_mentioned	0.7908	not_mentioned	correct	ok	not_mentioned	released	option_probability
Clef	imcs21	test	10275341	symptom_033	10275341	0.015251759999999998	17.671483708079904	not_mentioned	0.8997	not_mentioned	correct	ok	not_mentioned	released	option_probability
Clef	imcs21	test	10275341	symptom_034	10275341	0.015251759999999998	17.671483708079904	not_mentioned	0.8563	not_mentioned	correct	ok	not_mentioned	released	option_probability
Clef	imcs21	test	10275341	symptom_035	10275341	0.015251759999999998	17.671483708079904	not_mentioned	0.723	not_mentioned	correct	ok	not_mentioned	released	option_probability
Clef	imcs21	test	10275341	symptom_036	10275341	0.015251759999999998	17.671483708079904	not_mentioned	0.5538	not_mentioned	correct	ok	not_mentioned	released	option_probability
Clef	imcs21	test	10275341	symptom_037	10275341	0.015251759999999998	17.671483708079904	not_mentioned	0.8577	not_mentioned	correct	ok	not_mentioned	released	option_probability
Clef	imcs21	test	10275341	symptom_038	10275341	0.015251759999999998	17.671483708079904	positive	0.7604	not_mentioned	incorrect	ok	not_mentioned	released	option_probability
Clef	imcs21	test	10275341	symptom_039	10275341	0.015251759999999998	17.671483708079904	not_mentioned	0.7297	not_mentioned	correct	ok	not_mentioned	released	option_probability
Clef	imcs21	test	10275341	symptom_040	10275341	0.015251759999999998	17.671483708079904	not_mentioned	0.8939	not_mentioned	correct	ok	not_mentioned	released	option_probability
Clef	imcs21	test	10275341	symptom_041	10275341	0.015251759999999998	17.671483708079904	not_mentioned	0.9105	not_mentioned	correct	ok	not_mentioned	released	option_probability
Clef	imcs21	test	10275341	symptom_042	10275341	0.015251759999999998	17.671483708079904	not_mentioned	0.4384	not_mentioned	correct	ok	not_mentioned	released	option_probability
Clef	imcs21	test	10275341	symptom_043	10275341	0.015251759999999998	17.671483708079904	negative	0.5743	not_mentioned	incorrect	ok	not_mentioned	released	option_probability
Clef	imcs21	test	10275341	symptom_044	10275341	0.015251759999999998	17.671483708079904	not_mentioned	0.592	not_mentioned	correct	ok	not_mentioned	released	option_probability
Clef	imcs21	test	10275341	symptom_045	10275341	0.015251759999999998	17.671483708079904	not_mentioned	0.8862	not_mentioned	correct	ok	not_mentioned	released	option_probability
Clef	imcs21	test	10275341	symptom_046	10275341	0.015251759999999998	17.671483708079904	not_mentioned	0.7573	not_mentioned	correct	ok	not_mentioned	released	option_probability
Clef	imcs21	test	10275341	symptom_047	10275341	0.015251759999999998	17.671483708079904	not_mentioned	0.6706	not_mentioned	correct	ok	not_mentioned	released	option_probability
Clef	imcs21	test	10275341	symptom_048	10275341	0.015251759999999998	17.671483708079904	positive	0.3558	positive	correct	ok	positive	released	option_probability
Clef	imcs21	test	10275341	symptom_049	10275341	0.015251759999999998	17.671483708079904	not_mentioned	0.8664	not_mentioned	correct	ok	not_mentioned	released	option_probability
Clef	imcs21	test	10275341	symptom_050	10275341	0.015251759999999998	17.671483708079904	not_mentioned	0.7981	not_mentioned	correct	ok	not_mentioned	released	option_probability
Clef	imcs21	test	10275341	symptom_051	10275341	0.015251759999999998	17.671483708079904	not_mentioned	0.8546	not_mentioned	correct	ok	not_mentioned	released	option_probability
Clef	imcs21	test	10275341	symptom_052	10275341	0.015251759999999998	17.671483708079904	not_mentioned	0.7843	not_mentioned	correct	ok	not_mentioned	released	option_probability
Clef	imcs21	test	10275341	symptom_053	10275341	0.015251759999999998	17.671483708079904	not_mentioned	0.8611	not_mentioned	correct	ok	not_mentioned	released	option_probability
Clef	imcs21	test	10275341	symptom_054	10275341	0.015251759999999998	17.671483708079904	not_mentioned	0.8931	not_mentioned	correct	ok	not_mentioned	released	option_probability
Clef	imcs21	test	10275341	symptom_055	10275341	0.015251759999999998	17.671483708079904	not_mentioned	0.902	not_mentioned	correct	ok	not_mentioned	released	option_probability
Clef	imcs21	test	10275341	symptom_056	10275341	0.015251759999999998	17.671483708079904	not_mentioned	0.8999	not_mentioned	correct	ok	not_mentioned	released	option_probability
Clef	imcs21	test	10275341	symptom_057	10275341	0.015251759999999998	17.671483708079904	not_mentioned	0.88	not_mentioned	correct	ok	not_mentioned	released	option_probability
Clef	imcs21	test	10275341	symptom_058	10275341	0.015251759999999998	17.671483708079904	not_mentioned	0.8868	not_mentioned	correct	ok	not_mentioned	released	option_probability
Clef	imcs21	test	10275341	symptom_059	10275341	0.015251759999999998	17.671483708079904	not_mentioned	0.911	not_mentioned	correct	ok	not_mentioned	released	option_probability
Clef	imcs21	test	10275341	symptom_060	10275341	0.015251759999999998	17.671483708079904	not_mentioned	0.7684	not_mentioned	correct	ok	not_mentioned	released	option_probability
Clef	imcs21	test	10275341	symptom_061	10275341	0.015251759999999998	17.671483708079904	not_mentioned	0.7832	not_mentioned	correct	ok	not_mentioned	released	option_probability
Clef	imcs21	test	10275341	symptom_062	10275341	0.015251759999999998	17.671483708079904	not_mentioned	0.8787	not_mentioned	correct	ok	not_mentioned	released	option_probability
Clef	imcs21	test	10275341	symptom_063	10275341	0.015251759999999998	17.671483708079904	not_mentioned	0.6004	not_mentioned	correct	ok	not_mentioned	released	option_probability
Clef	imcs21	test	10275341	symptom_064	10275341	0.015251759999999998	17.671483708079904	not_mentioned	0.7186	not_mentioned	correct	ok	not_mentioned	released	option_probability
Clef	imcs21	test	10275341	symptom_065	10275341	0.015251759999999998	17.671483708079904	not_mentioned	0.9358	not_mentioned	correct	ok	not_mentioned	released	option_probability
Clef	imcs21	test	10275341	symptom_066	10275341	0.015251759999999998	17.671483708079904	not_mentioned	0.8351	not_mentioned	correct	ok	not_mentioned	released	option_probability
Clef	imcs21	test	10275341	symptom_067	10275341	0.015251759999999998	17.671483708079904	not_mentioned	0.8776	not_mentioned	correct	ok	not_mentioned	released	option_probability
Clef	imcs21	test	10275341	symptom_068	10275341	0.015251759999999998	17.671483708079904	not_mentioned	0.4106	not_mentioned	correct	ok	not_mentioned	released	option_probability
Clef	imcs21	test	10275341	symptom_069	10275341	0.015251759999999998	17.671483708079904	not_mentioned	0.7176	not_mentioned	correct	ok	not_mentioned	released	option_probability
Clef	imcs21	test	10275341	symptom_070	10275341	0.015251759999999998	17.671483708079904	not_mentioned	0.8892	not_mentioned	correct	ok	not_mentioned	released	option_probability
Clef	imcs21	test	10275341	symptom_071	10275341	0.015251759999999998	17.671483708079904	not_mentioned	0.7505	not_mentioned	correct	ok	not_mentioned	released	option_probability
Clef	imcs21	test	10275341	symptom_072	10275341	0.015251759999999998	17.671483708079904	not_mentioned	0.8006	not_mentioned	correct	ok	not_mentioned	released	option_probability
Clef	imcs21	test	10275341	symptom_073	10275341	0.015251759999999998	17.671483708079904	not_mentioned	0.9262	not_mentioned	correct	ok	not_mentioned	released	option_probability
Clef	imcs21	test	10275341	symptom_074	10275341	0.015251759999999998	17.671483708079904	not_mentioned	0.7691	not_mentioned	correct	ok	not_mentioned	released	option_probability
Clef	imcs21	test	10275341	symptom_075	10275341	0.015251759999999998	17.671483708079904	not_mentioned	0.9106	not_mentioned	correct	ok	not_mentioned	released	option_probability
Clef	imcs21	test	10275341	symptom_076	10275341	0.015251759999999998	17.671483708079904	not_mentioned	0.471	not_mentioned	correct	ok	not_mentioned	released	option_probability
Clef	imcs21	test	10275341	symptom_077	10275341	0.015251759999999998	17.671483708079904	not_mentioned	0.9009	not_mentioned	correct	ok	not_mentioned	released	option_probability
Clef	imcs21	test	10275341	symptom_078	10275341	0.015251759999999998	17.671483708079904	not_mentioned	0.7783	not_mentioned	correct	ok	not_mentioned	released	option_probability
Clef	imcs21	test	10275341	symptom_079	10275341	0.015251759999999998	17.671483708079904	not_mentioned	0.7123	not_mentioned	correct	ok	not_mentioned	released	option_probability
Clef	imcs21	test	10275341	symptom_080	10275341	0.015251759999999998	17.671483708079904	not_mentioned	0.8819	not_mentioned	correct	ok	not_mentioned	released	option_probability
Clef	imcs21	test	10275341	symptom_081	10275341	0.015251759999999998	17.671483708079904	not_mentioned	0.9128	not_mentioned	correct	ok	not_mentioned	released	option_probability
Clef	imcs21	test	10275341	symptom_082	10275341	0.015251759999999998	17.671483708079904	not_mentioned	0.93	not_mentioned	correct	ok	not_mentioned	released	option_probability
Clef	imcs21	test	10275341	symptom_083	10275341	0.015251759999999998	17.671483708079904	not_mentioned	0.8526	not_mentioned	correct	ok	not_mentioned	released	option_probability
Clef	imcs21	test	10275341	symptom_084	10275341	0.015251759999999998	17.671483708079904	not_mentioned	0.4783	not_mentioned	correct	ok	not_mentioned	released	option_probability
Clef	imcs21	test	10275341	symptom_085	10275341	0.015251759999999998	17.671483708079904	not_mentioned	0.6557	not_mentioned	correct	ok	not_mentioned	released	option_probability
Clef	imcs21	test	10275341	symptom_086	10275341	0.015251759999999998	17.671483708079904	not_mentioned	0.8971	not_mentioned	correct	ok	not_mentioned	released	option_probability
Clef	imcs21	test	10275341	symptom_087	10275341	0.015251759999999998	17.671483708079904	not_mentioned	0.8871	not_mentioned	correct	ok	not_mentioned	released	option_probability
Clef	imcs21	test	10275341	symptom_088	10275341	0.015251759999999998	17.671483708079904	not_mentioned	0.9183	not_mentioned	correct	ok	not_mentioned	released	option_probability
Clef	imcs21	test	10275341	symptom_089	10275341	0.015251759999999998	17.671483708079904	not_mentioned	0.8072	not_mentioned	correct	ok	not_mentioned	released	option_probability
Clef	imcs21	test	10275341	symptom_090	10275341	0.015251759999999998	17.671483708079904	not_mentioned	0.8719	not_mentioned	correct	ok	not_mentioned	released	option_probability
Clef	imcs21	test	10275341	symptom_091	10275341	0.015251759999999998	17.671483708079904	not_mentioned	0.7819	not_mentioned	correct	ok	not_mentioned	released	option_probability
Clef	imcs21	test	10275341	symptom_092	10275341	0.015251759999999998	17.671483708079904	not_mentioned	0.8587	not_mentioned	correct	ok	not_mentioned	released	option_probability
Clef	imcs21	test	10275341	symptom_093	10275341	0.015251759999999998	17.671483708079904	not_mentioned	0.911	not_mentioned	correct	ok	not_mentioned	released	option_probability
Clef	imcs21	test	10275341	symptom_094	10275341	0.015251759999999998	17.671483708079904	not_mentioned	0.8316	not_mentioned	correct	ok	not_mentioned	released	option_probability
Clef	imcs21	test	10275341	symptom_095	10275341	0.015251759999999998	17.671483708079904	not_mentioned	0.9223	not_mentioned	correct	ok	not_mentioned	released	option_probability
Clef	imcs21	test	10275341	symptom_096	10275341	0.015251759999999998	17.671483708079904	not_mentioned	0.9014	not_mentioned	correct	ok	not_mentioned	released	option_probability
Clef	imcs21	test	10275341	symptom_097	10275341	0.015251759999999998	17.671483708079904	not_mentioned	0.7587	not_mentioned	correct	ok	not_mentioned	released	option_probability
Clef	imcs21	test	10275341	symptom_098	10275341	0.015251759999999998	17.671483708079904	not_mentioned	0.7841	not_mentioned	correct	ok	not_mentioned	released	option_probability
Clef	imcs21	test	10275341	symptom_099	10275341	0.015251759999999998	17.671483708079904	not_mentioned	0.8249	not_mentioned	correct	ok	not_mentioned	released	option_probability
Clef	imcs21	test	10275341	symptom_100	10275341	0.015251759999999998	17.671483708079904	not_mentioned	0.9346	not_mentioned	correct	ok	not_mentioned	released	option_probability
Clef	imcs21	test	10275341	symptom_101	10275341	0.015251759999999998	17.671483708079904	not_mentioned	0.9039	not_mentioned	correct	ok	not_mentioned	released	option_probability
Clef	imcs21	test	10275341	symptom_102	10275341	0.015251759999999998	17.671483708079904	not_mentioned	0.8971	not_mentioned	correct	ok	not_mentioned	released	option_probability
Clef	imcs21	test	10275341	symptom_103	10275341	0.015251759999999998	17.671483708079904	not_mentioned	0.9071	not_mentioned	correct	ok	not_mentioned	released	option_probability
Clef	imcs21	test	10275341	symptom_104	10275341	0.015251759999999998	17.671483708079904	not_mentioned	0.7983	not_mentioned	correct	ok	not_mentioned	released	option_probability
Clef	imcs21	test	10275341	symptom_105	10275341	0.015251759999999998	17.671483708079904	not_mentioned	0.8982	not_mentioned	correct	ok	not_mentioned	released	option_probability
Clef	imcs21	test	10275341	symptom_106	10275341	0.015251759999999998	17.671483708079904	not_mentioned	0.8671	not_mentioned	correct	ok	not_mentioned	released	option_probability
Clef	imcs21	test	10275341	symptom_107	10275341	0.015251759999999998	17.671483708079904	not_mentioned	0.9036	not_mentioned	correct	ok	not_mentioned	released	option_probability
Clef	imcs21	test	10275341	symptom_108	10275341	0.015251759999999998	17.671483708079904	not_mentioned	0.8869	not_mentioned	correct	ok	not_mentioned	released	option_probability
Clef	imcs21	test	10275341	symptom_109	10275341	0.015251759999999998	17.671483708079904	not_mentioned	0.8027	not_mentioned	correct	ok	not_mentioned	released	option_probability
Clef	imcs21	test	10275341	symptom_110	10275341	0.015251759999999998	17.671483708079904	not_mentioned	0.8898	not_mentioned	correct	ok	not_mentioned	released	option_probability
Clef	imcs21	test	10275341	symptom_111	10275341	0.015251759999999998	17.671483708079904	not_mentioned	0.6946	not_mentioned	correct	ok	not_mentioned	released	option_probability
Clef	imcs21	test	10275341	symptom_112	10275341	0.015251759999999998	17.671483708079904	not_mentioned	0.9119	not_mentioned	correct	ok	not_mentioned	released	option_probability
Clef	imcs21	test	10275341	symptom_113	10275341	0.015251759999999998	17.671483708079904	not_mentioned	0.8858	not_mentioned	correct	ok	not_mentioned	released	option_probability
Clef	imcs21	test	10275341	symptom_114	10275341	0.015251759999999998	17.671483708079904	not_mentioned	0.9093	not_mentioned	correct	ok	not_mentioned	released	option_probability
Clef	imcs21	test	10275341	symptom_115	10275341	0.015251759999999998	17.671483708079904	not_mentioned	0.8257	not_mentioned	correct	ok	not_mentioned	released	option_probability
Clef	imcs21	test	10275341	symptom_116	10275341	0.015251759999999998	17.671483708079904	not_mentioned	0.4924	not_mentioned	correct	ok	not_mentioned	released	option_probability
Clef	imcs21	test	10275341	symptom_117	10275341	0.015251759999999998	17.671483708079904	not_mentioned	0.9235	not_mentioned	correct	ok	not_mentioned	released	option_probability
Clef	imcs21	test	10275341	symptom_118	10275341	0.015251759999999998	17.671483708079904	not_mentioned	0.7885	not_mentioned	correct	ok	not_mentioned	released	option_probability
Clef	imcs21	test	10275341	symptom_119	10275341	0.015251759999999998	17.671483708079904	not_mentioned	0.9092	not_mentioned	correct	ok	not_mentioned	released	option_probability
Clef	imcs21	test	10275341	symptom_120	10275341	0.015251759999999998	17.671483708079904	not_mentioned	0.7319	not_mentioned	correct	ok	not_mentioned	released	option_probability
Clef	imcs21	test	10275341	symptom_121	10275341	0.015251759999999998	17.671483708079904	not_mentioned	0.8479	not_mentioned	correct	ok	not_mentioned	released	option_probability
Clef	imcs21	test	10275341	symptom_122	10275341	0.015251759999999998	17.671483708079904	positive	0.5566	not_mentioned	incorrect	ok	not_mentioned	released	option_probability
Clef	imcs21	test	10275341	symptom_123	10275341	0.015251759999999998	17.671483708079904	not_mentioned	0.6392	not_mentioned	correct	ok	not_mentioned	released	option_probability
Clef	imcs21	test	10275341	symptom_124	10275341	0.015251759999999998	17.671483708079904	not_mentioned	0.8417	not_mentioned	correct	ok	not_mentioned	released	option_probability
Clef	imcs21	test	10275341	symptom_125	10275341	0.015251759999999998	17.671483708079904	not_mentioned	0.821	not_mentioned	correct	ok	not_mentioned	released	option_probability
Clef	imcs21	test	10275341	symptom_126	10275341	0.015251759999999998	17.671483708079904	not_mentioned	0.9378	not_mentioned	correct	ok	not_mentioned	released	option_probability
Clef	imcs21	test	10275341	symptom_127	10275341	0.015251759999999998	17.671483708079904	not_mentioned	0.938	not_mentioned	correct	ok	not_mentioned	released	option_probability
Clef	imcs21	test	10275341	symptom_128	10275341	0.015251759999999998	17.671483708079904	not_mentioned	0.6115	not_mentioned	correct	ok	not_mentioned	released	option_probability
Clef	imcs21	test	10275341	symptom_129	10275341	0.015251759999999998	17.671483708079904	not_mentioned	0.8317	not_mentioned	correct	ok	not_mentioned	released	option_probability
Clef	imcs21	test	10275341	symptom_130	10275341	0.015251759999999998	17.671483708079904	not_mentioned	0.8503000000000001	not_mentioned	correct	ok	not_mentioned	released	option_probability
Clef	imcs21	test	10275341	symptom_131	10275341	0.015251759999999998	17.671483708079904	not_mentioned	0.5151	not_mentioned	correct	ok	not_mentioned	released	option_probability
Clef	imcs21	test	10275341	symptom_132	10275341	0.015251759999999998	17.671483708079904	not_mentioned	0.8674000000000001	not_mentioned	correct	ok	not_mentioned	released	option_probability
Clef	imcs21	test	10275341	symptom_133	10275341	0.015251759999999998	17.671483708079904	not_mentioned	0.7492	not_mentioned	correct	ok	not_mentioned	released	option_probability
Clef	imcs21	test	10275341	symptom_134	10275341	0.015251759999999998	17.671483708079904	not_mentioned	0.9063	not_mentioned	correct	ok	not_mentioned	released	option_probability
Clef	imcs21	test	10275341	symptom_135	10275341	0.015251759999999998	17.671483708079904	not_mentioned	0.8056	not_mentioned	correct	ok	not_mentioned	released	option_probability
Clef	imcs21	test	10275341	symptom_136	10275341	0.015251759999999998	17.671483708079904	not_mentioned	0.8132	not_mentioned	correct	ok	not_mentioned	released	option_probability
Clef	imcs21	test	10275341	symptom_137	10275341	0.015251759999999998	17.671483708079904	not_mentioned	0.7949	not_mentioned	correct	ok	not_mentioned	released	option_probability
Clef	imcs21	test	10275341	symptom_138	10275341	0.015251759999999998	17.671483708079904	not_mentioned	0.7193	not_mentioned	correct	ok	not_mentioned	released	option_probability
Clef	imcs21	test	10275341	symptom_139	10275341	0.015251759999999998	17.671483708079904	not_mentioned	0.8925	not_mentioned	correct	ok	not_mentioned	released	option_probability
Clef	imcs21	test	10275341	symptom_140	10275341	0.015251759999999998	17.671483708079904	not_mentioned	0.9337	not_mentioned	correct	ok	not_mentioned	released	option_probability
Clef	imcs21	test	10275341	symptom_141	10275341	0.015251759999999998	17.671483708079904	not_mentioned	0.8212	not_mentioned	correct	ok	not_mentioned	released	option_probability
Clef	imcs21	test	10275341	symptom_142	10275341	0.015251759999999998	17.671483708079904	not_mentioned	0.7866	not_mentioned	correct	ok	not_mentioned	released	option_probability
Clef	imcs21	test	10275341	symptom_143	10275341	0.015251759999999998	17.671483708079904	not_mentioned	0.9301	not_mentioned	correct	ok	not_mentioned	released	option_probability
Clef	imcs21	test	10275341	symptom_144	10275341	0.015251759999999998	17.671483708079904	not_mentioned	0.9037	not_mentioned	correct	ok	not_mentioned	released	option_probability
Clef	imcs21	test	10275341	symptom_145	10275341	0.015251759999999998	17.671483708079904	not_mentioned	0.9402	not_mentioned	correct	ok	not_mentioned	released	option_probability
Clef	imcs21	test	10275341	symptom_146	10275341	0.015251759999999998	17.671483708079904	positive	0.6864	not_mentioned	incorrect	ok	not_mentioned	released	option_probability
Clef	imcs21	test	10275341	symptom_147	10275341	0.015251759999999998	17.671483708079904	not_mentioned	0.9059	not_mentioned	correct	ok	not_mentioned	released	option_probability
Clef	imcs21	test	10275341	symptom_148	10275341	0.015251759999999998	17.671483708079904	not_mentioned	0.692	not_mentioned	correct	ok	not_mentioned	released	option_probability
Clef	imcs21	test	10275341	symptom_149	10275341	0.015251759999999998	17.671483708079904	not_mentioned	0.8359	not_mentioned	correct	ok	not_mentioned	released	option_probability
Clef	imcs21	test	10275341	symptom_150	10275341	0.015251759999999998	17.671483708079904	not_mentioned	0.9121	not_mentioned	correct	ok	not_mentioned	released	option_probability
Clef	imcs21	test	10275341	symptom_151	10275341	0.015251759999999998	17.671483708079904	not_mentioned	0.8745	not_mentioned	correct	ok	not_mentioned	released	option_probability
Clef	imcs21	test	10275341	symptom_152	10275341	0.015251759999999998	17.671483708079904	not_mentioned	0.3563	not_mentioned	correct	ok	not_mentioned	released	option_probability
Clef	imcs21	test	10275341	symptom_153	10275341	0.015251759999999998	17.671483708079904	not_mentioned	0.9079	not_mentioned	correct	ok	not_mentioned	released	option_probability
Clef	imcs21	test	10275341	symptom_154	10275341	0.015251759999999998	17.671483708079904	positive	0.7348	not_mentioned	incorrect	ok	not_mentioned	released	option_probability
Clef	imcs21	test	10275341	symptom_155	10275341	0.015251759999999998	17.671483708079904	not_mentioned	0.8173	not_mentioned	correct	ok	not_mentioned	released	option_probability
Clef	imcs21	test	10275341	symptom_156	10275341	0.015251759999999998	17.671483708079904	not_mentioned	0.8523	not_mentioned	correct	ok	not_mentioned	released	option_probability
Clef	imcs21	test	10275341	symptom_157	10275341	0.015251759999999998	17.671483708079904	not_mentioned	0.713	not_mentioned	correct	ok	not_mentioned	released	option_probability
Clef	imcs21	test	10275341	symptom_158	10275341	0.015251759999999998	17.671483708079904	not_mentioned	0.818	not_mentioned	correct	ok	not_mentioned	released	option_probability
Clef	imcs21	test	10275341	symptom_159	10275341	0.015251759999999998	17.671483708079904	not_mentioned	0.9374	not_mentioned	correct	ok	not_mentioned	released	option_probability
Clef	imcs21	test	10275341	symptom_160	10275341	0.015251759999999998	17.671483708079904	not_mentioned	0.7632	not_mentioned	correct	ok	not_mentioned	released	option_probability
Clef	imcs21	test	10275341	symptom_161	10275341	0.015251759999999998	17.671483708079904	not_mentioned	0.8231	not_mentioned	correct	ok	not_mentioned	released	option_probability
Clef	imcs21	test	10275341	symptom_162	10275341	0.015251759999999998	17.671483708079904	not_mentioned	0.8738	not_mentioned	correct	ok	not_mentioned	released	option_probability
Clef	imcs21	test	10275341	symptom_163	10275341	0.015251759999999998	17.671483708079904	not_mentioned	0.6469	not_mentioned	correct	ok	not_mentioned	released	option_probability
Clef	imcs21	test	10275341	symptom_164	10275341	0.015251759999999998	17.671483708079904	not_mentioned	0.8112	not_mentioned	correct	ok	not_mentioned	released	option_probability
Clef	imcs21	test	10275341	symptom_165	10275341	0.015251759999999998	17.671483708079904	not_mentioned	0.8192	not_mentioned	correct	ok	not_mentioned	released	option_probability
Clef	imcs21	test	10275341	symptom_166	10275341	0.015251759999999998	17.671483708079904	not_mentioned	0.8614	not_mentioned	correct	ok	not_mentioned	released	option_probability
Clef	imcs21	test	10275341	symptom_167	10275341	0.015251759999999998	17.671483708079904	not_mentioned	0.9167	not_mentioned	correct	ok	not_mentioned	released	option_probability
Clef	imcs21	test	10275341	symptom_168	10275341	0.015251759999999998	17.671483708079904	not_mentioned	0.9417	not_mentioned	correct	ok	not_mentioned	released	option_probability
Clef	imcs21	test	10275341	symptom_169	10275341	0.015251759999999998	17.671483708079904	not_mentioned	0.8376	not_mentioned	correct	ok	not_mentioned	released	option_probability
Clef	imcs21	test	10275341	symptom_170	10275341	0.015251759999999998	17.671483708079904	not_mentioned	0.8493	not_mentioned	correct	ok	not_mentioned	released	option_probability
Clef	imcs21	test	10275341	symptom_171	10275341	0.015251759999999998	17.671483708079904	not_mentioned	0.8491	not_mentioned	correct	ok	not_mentioned	released	option_probability
Clef	imcs21	test	10275341	symptom_172	10275341	0.015251759999999998	17.671483708079904	not_mentioned	0.6351	not_mentioned	correct	ok	not_mentioned	released	option_probability
Clef	imcs21	test	10275341	symptom_173	10275341	0.015251759999999998	17.671483708079904	not_mentioned	0.7159	not_mentioned	correct	ok	not_mentioned	released	option_probability
Clef	imcs21	test	10275341	symptom_174	10275341	0.015251759999999998	17.671483708079904	not_mentioned	0.8448	not_mentioned	correct	ok	not_mentioned	released	option_probability
Clef	imcs21	test	10275341	symptom_175	10275341	0.015251759999999998	17.671483708079904	negative	0.6067	not_mentioned	incorrect	ok	not_mentioned	released	option_probability
Clef	imcs21	test	10275341	symptom_176	10275341	0.015251759999999998	17.671483708079904	not_mentioned	0.8894	not_mentioned	correct	ok	not_mentioned	released	option_probability
Clef	imcs21	test	10275341	symptom_177	10275341	0.015251759999999998	17.671483708079904	not_mentioned	0.7107	not_mentioned	correct	ok	not_mentioned	released	option_probability
Clef	imcs21	test	10275341	symptom_178	10275341	0.015251759999999998	17.671483708079904	not_mentioned	0.8582	not_mentioned	correct	ok	not_mentioned	released	option_probability
Clef	imcs21	test	10275341	symptom_179	10275341	0.015251759999999998	17.671483708079904	not_mentioned	0.8057	not_mentioned	correct	ok	not_mentioned	released	option_probability
Clef	imcs21	test	10275341	symptom_180	10275341	0.015251759999999998	17.671483708079904	not_mentioned	0.901	not_mentioned	correct	ok	not_mentioned	released	option_probability
Clef	imcs21	test	10275341	symptom_181	10275341	0.015251759999999998	17.671483708079904	not_mentioned	0.7485	not_mentioned	correct	ok	not_mentioned	released	option_probability
Clef	imcs21	test	10275341	symptom_182	10275341	0.015251759999999998	17.671483708079904	not_mentioned	0.8567	not_mentioned	correct	ok	not_mentioned	released	option_probability
Clef	imcs21	test	10275341	symptom_183	10275341	0.015251759999999998	17.671483708079904	not_mentioned	0.8952	not_mentioned	correct	ok	not_mentioned	released	option_probability
Clef	imcs21	test	10275341	symptom_184	10275341	0.015251759999999998	17.671483708079904	not_mentioned	0.889	not_mentioned	correct	ok	not_mentioned	released	option_probability
Clef	imcs21	test	10275341	symptom_185	10275341	0.015251759999999998	17.671483708079904	not_mentioned	0.7934	not_mentioned	correct	ok	not_mentioned	released	option_probability
Clef	imcs21	test	10275341	symptom_186	10275341	0.015251759999999998	17.671483708079904	not_mentioned	0.8537	not_mentioned	correct	ok	not_mentioned	released	option_probability
Clef	imcs21	test	10275341	symptom_187	10275341	0.015251759999999998	17.671483708079904	positive	0.6242	not_mentioned	incorrect	ok	not_mentioned	released	option_probability
Clef	imcs21	test	10275341	symptom_188	10275341	0.015251759999999998	17.671483708079904	not_mentioned	0.8061	not_mentioned	correct	ok	not_mentioned	released	option_probability
Clef	imcs21	test	10275341	symptom_189	10275341	0.015251759999999998	17.671483708079904	not_mentioned	0.4925	not_mentioned	correct	ok	not_mentioned	released	option_probability
Clef	imcs21	test	10275341	symptom_190	10275341	0.015251759999999998	17.671483708079904	not_mentioned	0.8576	not_mentioned	correct	ok	not_mentioned	released	option_probability
Clef	imcs21	test	10275341	symptom_191	10275341	0.015251759999999998	17.671483708079904	not_mentioned	0.8797	not_mentioned	correct	ok	not_mentioned	released	option_probability
Clef	imcs21	test	10275341	symptom_192	10275341	0.015251759999999998	17.671483708079904	not_mentioned	0.6857	not_mentioned	correct	ok	not_mentioned	released	option_probability
Clef	imcs21	test	10275341	symptom_193	10275341	0.015251759999999998	17.671483708079904	not_mentioned	0.9062	not_mentioned	correct	ok	not_mentioned	released	option_probability
Clef	imcs21	test	10275341	symptom_194	10275341	0.015251759999999998	17.671483708079904	not_mentioned	0.9223	not_mentioned	correct	ok	not_mentioned	released	option_probability
Clef	imcs21	test	10275341	symptom_195	10275341	0.015251759999999998	17.671483708079904	not_mentioned	0.9416	not_mentioned	correct	ok	not_mentioned	released	option_probability
Clef	imcs21	test	10275341	symptom_196	10275341	0.015251759999999998	17.671483708079904	not_mentioned	0.9658	not_mentioned	correct	ok	not_mentioned	released	option_probability
Clef	imcs21	test	10275341	symptom_197	10275341	0.015251759999999998	17.671483708079904	not_mentioned	0.9252	not_mentioned	correct	ok	not_mentioned	released	option_probability
Clef	imcs21	test	10275341	symptom_198	10275341	0.015251759999999998	17.671483708079904	not_mentioned	0.8938	not_mentioned	correct	ok	not_mentioned	released	option_probability
Clef	imcs21	test	10275341	symptom_199	10275341	0.015251759999999998	17.671483708079904	not_mentioned	0.8842	not_mentioned	correct	ok	not_mentioned	released	option_probability
Clef	imcs21	test	10275341	symptom_200	10275341	0.015251759999999998	17.671483708079904	not_mentioned	0.7854	not_mentioned	correct	ok	not_mentioned	released	option_probability
Clef	imcs21	test	10275341	symptom_201	10275341	0.015251759999999998	17.671483708079904	not_mentioned	0.8056	not_mentioned	correct	ok	not_mentioned	released	option_probability
Clef	imcs21	test	10275341	symptom_202	10275341	0.015251759999999998	17.671483708079904	not_mentioned	0.6731	not_mentioned	correct	ok	not_mentioned	released	option_probability
Clef	imcs21	test	10275341	symptom_203	10275341	0.015251759999999998	17.671483708079904	not_mentioned	0.9132	not_mentioned	correct	ok	not_mentioned	released	option_probability
Clef	imcs21	test	10275341	symptom_204	10275341	0.015251759999999998	17.671483708079904	not_mentioned	0.8656	not_mentioned	correct	ok	not_mentioned	released	option_probability
Clef	imcs21	test	10275341	symptom_205	10275341	0.015251759999999998	17.671483708079904	not_mentioned	0.8758	not_mentioned	correct	ok	not_mentioned	released	option_probability
Clef	imcs21	test	10275341	symptom_206	10275341	0.015251759999999998	17.671483708079904	not_mentioned	0.8598	not_mentioned	correct	ok	not_mentioned	released	option_probability
Clef	imcs21	test	10275341	symptom_207	10275341	0.015251759999999998	17.671483708079904	not_mentioned	0.899	not_mentioned	correct	ok	not_mentioned	released	option_probability
Clef	imcs21	test	10275341	symptom_208	10275341	0.015251759999999998	17.671483708079904	not_mentioned	0.8317	not_mentioned	correct	ok	not_mentioned	released	option_probability
Clef	imcs21	test	10275341	symptom_209	10275341	0.015251759999999998	17.671483708079904	not_mentioned	0.9295	not_mentioned	correct	ok	not_mentioned	released	option_probability
Clef	imcs21	test	10275341	symptom_210	10275341	0.015251759999999998	17.671483708079904	not_mentioned	0.9197	not_mentioned	correct	ok	not_mentioned	released	option_probability
Clef	imcs21	test	10275341	symptom_211	10275341	0.015251759999999998	17.671483708079904	positive	0.9197	not_mentioned	incorrect	ok	not_mentioned	released	option_probability
Clef	imcs21	test	10275341	symptom_212	10275341	0.015251759999999998	17.671483708079904	not_mentioned	0.8711	not_mentioned	correct	ok	not_mentioned	released	option_probability
Clef	imcs21	test	10275341	symptom_213	10275341	0.015251759999999998	17.671483708079904	not_mentioned	0.948	not_mentioned	correct	ok	not_mentioned	released	option_probability
Clef	imcs21	test	10275341	symptom_214	10275341	0.015251759999999998	17.671483708079904	not_mentioned	0.9493	not_mentioned	correct	ok	not_mentioned	released	option_probability
Clef	imcs21	test	10275341	symptom_215	10275341	0.015251759999999998	17.671483708079904	not_mentioned	0.7361	not_mentioned	correct	ok	not_mentioned	released	option_probability
Clef	imcs21	test	10275341	symptom_216	10275341	0.015251759999999998	17.671483708079904	not_mentioned	0.9036	not_mentioned	correct	ok	not_mentioned	released	option_probability
Clef	imcs21	test	10275341	symptom_217	10275341	0.015251759999999998	17.671483708079904	not_mentioned	0.4229	not_mentioned	correct	ok	not_mentioned	released	option_probability
Clef	imcs21	test	10275341	symptom_218	10275341	0.015251759999999998	17.671483708079904	not_mentioned	0.8529	not_mentioned	correct	ok	not_mentioned	released	option_probability
Clef	imcs21	test	10275341	symptom_219	10275341	0.015251759999999998	17.671483708079904	not_mentioned	0.9058	not_mentioned	correct	ok	not_mentioned	released	option_probability
Clef	imcs21	test	10275341	symptom_220	10275341	0.015251759999999998	17.671483708079904	not_mentioned	0.8813	not_mentioned	correct	ok	not_mentioned	released	option_probability
Clef	imcs21	test	10275341	symptom_221	10275341	0.015251759999999998	17.671483708079904	not_mentioned	0.8256	not_mentioned	correct	ok	not_mentioned	released	option_probability
Clef	imcs21	test	10275341	symptom_222	10275341	0.015251759999999998	17.671483708079904	positive	0.5868	not_mentioned	incorrect	ok	not_mentioned	released	option_probability
Clef	imcs21	test	10275341	symptom_223	10275341	0.015251759999999998	17.671483708079904	not_mentioned	0.9364	not_mentioned	correct	ok	not_mentioned	released	option_probability
Clef	imcs21	test	10275341	symptom_224	10275341	0.015251759999999998	17.671483708079904	not_mentioned	0.9292	not_mentioned	correct	ok	not_mentioned	released	option_probability
Clef	imcs21	test	10275341	symptom_225	10275341	0.015251759999999998	17.671483708079904	not_mentioned	0.6674	not_mentioned	correct	ok	not_mentioned	released	option_probability
Clef	imcs21	test	10275341	symptom_226	10275341	0.015251759999999998	17.671483708079904	not_mentioned	0.8837	not_mentioned	correct	ok	not_mentioned	released	option_probability
Clef	imcs21	test	10275341	symptom_227	10275341	0.015251759999999998	17.671483708079904	not_mentioned	0.8606	not_mentioned	correct	ok	not_mentioned	released	option_probability
Clef	imcs21	test	10275341	symptom_228	10275341	0.015251759999999998	17.671483708079904	not_mentioned	0.8069000000000001	not_mentioned	correct	ok	not_mentioned	released	option_probability
Clef	imcs21	test	10275341	symptom_229	10275341	0.015251759999999998	17.671483708079904	not_mentioned	0.8322	not_mentioned	correct	ok	not_mentioned	released	option_probability
Clef	imcs21	test	10275341	symptom_230	10275341	0.015251759999999998	17.671483708079904	not_mentioned	0.9325	not_mentioned	correct	ok	not_mentioned	released	option_probability
Clef	imcs21	test	10275341	symptom_231	10275341	0.015251759999999998	17.671483708079904	not_mentioned	0.8242	not_mentioned	correct	ok	not_mentioned	released	option_probability
Clef	imcs21	test	10275341	symptom_232	10275341	0.015251759999999998	17.671483708079904	not_mentioned	0.5875	not_mentioned	correct	ok	not_mentioned	released	option_probability
Clef	imcs21	test	10275341	symptom_233	10275341	0.015251759999999998	17.671483708079904	not_mentioned	0.8784	not_mentioned	correct	ok	not_mentioned	released	option_probability
Clef	imcs21	test	10275341	symptom_234	10275341	0.015251759999999998	17.671483708079904	not_mentioned	0.916	not_mentioned	correct	ok	not_mentioned	released	option_probability
Clef	imcs21	test	10275341	symptom_235	10275341	0.015251759999999998	17.671483708079904	not_mentioned	0.8802	not_mentioned	correct	ok	not_mentioned	released	option_probability
Clef	imcs21	test	10275341	symptom_236	10275341	0.015251759999999998	17.671483708079904	not_mentioned	0.772	not_mentioned	correct	ok	not_mentioned	released	option_probability
Clef	imcs21	test	10275341	symptom_237	10275341	0.015251759999999998	17.671483708079904	not_mentioned	0.8881	not_mentioned	correct	ok	not_mentioned	released	option_probability
Clef	imcs21	test	10275341	symptom_238	10275341	0.015251759999999998	17.671483708079904	not_mentioned	0.8123	not_mentioned	correct	ok	not_mentioned	released	option_probability
Clef	imcs21	test	10275341	symptom_239	10275341	0.015251759999999998	17.671483708079904	not_mentioned	0.877	not_mentioned	correct	ok	not_mentioned	released	option_probability
Clef	imcs21	test	10275341	symptom_240	10275341	0.015251759999999998	17.671483708079904	not_mentioned	0.9139	not_mentioned	correct	ok	not_mentioned	released	option_probability
Clef	imcs21	test	10275341	symptom_241	10275341	0.015251759999999998	17.671483708079904	not_mentioned	0.8245	not_mentioned	correct	ok	not_mentioned	released	option_probability
Clef	imcs21	test	10275341	symptom_242	10275341	0.015251759999999998	17.671483708079904	not_mentioned	0.8962	not_mentioned	correct	ok	not_mentioned	released	option_probability
Clef	imcs21	test	10275341	symptom_243	10275341	0.015251759999999998	17.671483708079904	not_mentioned	0.8406	not_mentioned	correct	ok	not_mentioned	released	option_probability
Clef	imcs21	test	10275341	symptom_244	10275341	0.015251759999999998	17.671483708079904	not_mentioned	0.6953	not_mentioned	correct	ok	not_mentioned	released	option_probability
Clef	imcs21	test	10275341	symptom_245	10275341	0.015251759999999998	17.671483708079904	not_mentioned	0.7138	not_mentioned	correct	ok	not_mentioned	released	option_probability
Clef	imcs21	test	10275341	symptom_246	10275341	0.015251759999999998	17.671483708079904	not_mentioned	0.9218	not_mentioned	correct	ok	not_mentioned	released	option_probability
Clef	imcs21	test	10275341	symptom_247	10275341	0.015251759999999998	17.671483708079904	not_mentioned	0.4936	not_mentioned	correct	ok	not_mentioned	released	option_probability
Clef	imcs21	test	10275341	symptom_248	10275341	0.015251759999999998	17.671483708079904	not_mentioned	0.8962	not_mentioned	correct	ok	not_mentioned	released	option_probability
Clef	imcs21	test	10275341	symptom_249	10275341	0.015251759999999998	17.671483708079904	not_mentioned	0.8895	not_mentioned	correct	ok	not_mentioned	released	option_probability
Clef	imcs21	test	10275341	symptom_250	10275341	0.015251759999999998	17.671483708079904	not_mentioned	0.7971	not_mentioned	correct	ok	not_mentioned	released	option_probability
Clef	imcs21	test	10275341	symptom_251	10275341	0.015251759999999998	17.671483708079904	not_mentioned	0.9077	not_mentioned	correct	ok	not_mentioned	released	option_probability
Clef	imcs21	test	10275341	symptom_252	10275341	0.015251759999999998	17.671483708079904	not_mentioned	0.8672	not_mentioned	correct	ok	not_mentioned	released	option_probability
Clef	imcs21	test	10275341	symptom_253	10275341	0.015251759999999998	17.671483708079904	not_mentioned	0.9377	not_mentioned	correct	ok	not_mentioned	released	option_probability
Clef	imcs21	test	10275341	symptom_254	10275341	0.015251759999999998	17.671483708079904	not_mentioned	0.8617	not_mentioned	correct	ok	not_mentioned	released	option_probability
Clef	imcs21	test	10275341	symptom_255	10275341	0.015251759999999998	17.671483708079904	not_mentioned	0.8091	not_mentioned	correct	ok	not_mentioned	released	option_probability
Clef	imcs21	test	10275341	symptom_256	10275341	0.015251759999999998	17.671483708079904	not_mentioned	0.7817	not_mentioned	correct	ok	not_mentioned	released	option_probability
Clef	imcs21	test	10275341	symptom_257	10275341	0.015251759999999998	17.671483708079904	not_mentioned	0.9753	not_mentioned	correct	ok	not_mentioned	released	option_probability
Clef	imcs21	test	10275341	symptom_258	10275341	0.015251759999999998	17.671483708079904	not_mentioned	0.9734	not_mentioned	correct	ok	not_mentioned	released	option_probability
Clef	imcs21	test	10275341	symptom_259	10275341	0.015251759999999998	17.671483708079904	not_mentioned	0.953	not_mentioned	correct	ok	not_mentioned	released	option_probability
Clef	imcs21	test	10275341	symptom_260	10275341	0.015251759999999998	17.671483708079904	not_mentioned	0.8217	not_mentioned	correct	ok	not_mentioned	released	option_probability
Clef	imcs21	test	10275341	symptom_261	10275341	0.015251759999999998	17.671483708079904	not_mentioned	0.9515	not_mentioned	correct	ok	not_mentioned	released	option_probability
Clef	imcs21	test	10275341	symptom_262	10275341	0.015251759999999998	17.671483708079904	not_mentioned	0.9563	not_mentioned	correct	ok	not_mentioned	released	option_probability
Clef	imcs21	test	10275341	symptom_263	10275341	0.015251759999999998	17.671483708079904	not_mentioned	0.9113	not_mentioned	correct	ok	not_mentioned	released	option_probability
Clef	imcs21	test	10275341	symptom_264	10275341	0.015251759999999998	17.671483708079904	not_mentioned	0.8541	not_mentioned	correct	ok	not_mentioned	released	option_probability
Clef	imcs21	test	10275341	symptom_265	10275341	0.015251759999999998	17.671483708079904	not_mentioned	0.8658	not_mentioned	correct	ok	not_mentioned	released	option_probability
Clef	imcs21	test	10275341	symptom_266	10275341	0.015251759999999998	17.671483708079904	not_mentioned	0.9227	not_mentioned	correct	ok	not_mentioned	released	option_probability
Clef	imcs21	test	10275341	symptom_267	10275341	0.015251759999999998	17.671483708079904	not_mentioned	0.9088	not_mentioned	correct	ok	not_mentioned	released	option_probability
Clef	imcs21	test	10275341	symptom_268	10275341	0.015251759999999998	17.671483708079904	not_mentioned	0.8668	not_mentioned	correct	ok	not_mentioned	released	option_probability
Clef	imcs21	test	10275341	symptom_269	10275341	0.015251759999999998	17.671483708079904	not_mentioned	0.8608	not_mentioned	correct	ok	not_mentioned	released	option_probability
Clef	imcs21	test	10275341	symptom_270	10275341	0.015251759999999998	17.671483708079904	not_mentioned	0.8079	not_mentioned	correct	ok	not_mentioned	released	option_probability
Clef	imcs21	test	10275341	symptom_271	10275341	0.015251759999999998	17.671483708079904	not_mentioned	0.8916	not_mentioned	correct	ok	not_mentioned	released	option_probability
Clef	imcs21	test	10275341	symptom_272	10275341	0.015251759999999998	17.671483708079904	not_mentioned	0.9352	not_mentioned	correct	ok	not_mentioned	released	option_probability
Clef	imcs21	test	10275341	symptom_273	10275341	0.015251759999999998	17.671483708079904	not_mentioned	0.9232	not_mentioned	correct	ok	not_mentioned	released	option_probability
Clef	imcs21	test	10275341	symptom_274	10275341	0.015251759999999998	17.671483708079904	not_mentioned	0.9357	not_mentioned	correct	ok	not_mentioned	released	option_probability
Clef	imcs21	test	10275341	symptom_275	10275341	0.015251759999999998	17.671483708079904	not_mentioned	0.797	not_mentioned	correct	ok	not_mentioned	released	option_probability
Clef	imcs21	test	10275341	symptom_276	10275341	0.015251759999999998	17.671483708079904	not_mentioned	0.7755	not_mentioned	correct	ok	not_mentioned	released	option_probability
Clef	imcs21	test	10275341	symptom_277	10275341	0.015251759999999998	17.671483708079904	not_mentioned	0.84	not_mentioned	correct	ok	not_mentioned	released	option_probability
Clef	imcs21	test	10275341	symptom_278	10275341	0.015251759999999998	17.671483708079904	not_mentioned	0.8877	not_mentioned	correct	ok	not_mentioned	released	option_probability
Clef	imcs21	test	10275341	symptom_279	10275341	0.015251759999999998	17.671483708079904	not_mentioned	0.9263	not_mentioned	correct	ok	not_mentioned	released	option_probability
Clef	imcs21	test	10275341	symptom_280	10275341	0.015251759999999998	17.671483708079904	not_mentioned	0.9691	not_mentioned	correct	ok	not_mentioned	released	option_probability
Clef	imcs21	test	10275341	symptom_281	10275341	0.015251759999999998	17.671483708079904	not_mentioned	0.859	not_mentioned	correct	ok	not_mentioned	released	option_probability
Clef	imcs21	test	10275341	symptom_282	10275341	0.015251759999999998	17.671483708079904	not_mentioned	0.8461	not_mentioned	correct	ok	not_mentioned	released	option_probability
Clef	imcs21	test	10275341	symptom_283	10275341	0.015251759999999998	17.671483708079904	not_mentioned	0.8695	not_mentioned	correct	ok	not_mentioned	released	option_probability
Clef	imcs21	test	10275341	symptom_284	10275341	0.015251759999999998	17.671483708079904	not_mentioned	0.8574	not_mentioned	correct	ok	not_mentioned	released	option_probability
Clef	imcs21	test	10275341	symptom_285	10275341	0.015251759999999998	17.671483708079904	not_mentioned	0.8478	not_mentioned	correct	ok	not_mentioned	released	option_probability
Clef	imcs21	test	10275341	symptom_286	10275341	0.015251759999999998	17.671483708079904	not_mentioned	0.9394	not_mentioned	correct	ok	not_mentioned	released	option_probability
Clef	imcs21	test	10275341	symptom_287	10275341	0.015251759999999998	17.671483708079904	not_mentioned	0.9195	not_mentioned	correct	ok	not_mentioned	released	option_probability
Clef	imcs21	test	10275341	symptom_288	10275341	0.015251759999999998	17.671483708079904	not_mentioned	0.8754	not_mentioned	correct	ok	not_mentioned	released	option_probability
Clef	imcs21	test	10275341	symptom_289	10275341	0.015251759999999998	17.671483708079904	not_mentioned	0.9538	not_mentioned	correct	ok	not_mentioned	released	option_probability
Clef	imcs21	test	10275341	symptom_290	10275341	0.015251759999999998	17.671483708079904	not_mentioned	0.8937	not_mentioned	correct	ok	not_mentioned	released	option_probability
Clef	imcs21	test	10275341	symptom_291	10275341	0.015251759999999998	17.671483708079904	not_mentioned	0.8576	not_mentioned	correct	ok	not_mentioned	released	option_probability
Clef	imcs21	test	10275341	symptom_292	10275341	0.015251759999999998	17.671483708079904	not_mentioned	0.892	not_mentioned	correct	ok	not_mentioned	released	option_probability
Clef	imcs21	test	10275341	symptom_293	10275341	0.015251759999999998	17.671483708079904	not_mentioned	0.834	not_mentioned	correct	ok	not_mentioned	released	option_probability
Clef	imcs21	test	10275341	symptom_294	10275341	0.015251759999999998	17.671483708079904	not_mentioned	0.9279000000000001	not_mentioned	correct	ok	not_mentioned	released	option_probability
Clef	imcs21	test	10275341	symptom_295	10275341	0.015251759999999998	17.671483708079904	not_mentioned	0.9367	not_mentioned	correct	ok	not_mentioned	released	option_probability
Clef	imcs21	test	10275341	symptom_296	10275341	0.015251759999999998	17.671483708079904	not_mentioned	0.9011	not_mentioned	correct	ok	not_mentioned	released	option_probability
Clef	imcs21	test	10275341	symptom_297	10275341	0.015251759999999998	17.671483708079904	not_mentioned	0.8504	not_mentioned	correct	ok	not_mentioned	released	option_probability
Clef	imcs21	test	10275341	symptom_298	10275341	0.015251759999999998	17.671483708079904	not_mentioned	0.944	not_mentioned	correct	ok	not_mentioned	released	option_probability
Clef	imcs21	test	10275341	symptom_299	10275341	0.015251759999999998	17.671483708079904	not_mentioned	0.9233	not_mentioned	correct	ok	not_mentioned	released	option_probability
Clef	imcs21	test	10275341	symptom_300	10275341	0.015251759999999998	17.671483708079904	not_mentioned	0.9353	not_mentioned	correct	ok	not_mentioned	released	option_probability
Clef	imcs21	test	10275341	symptom_301	10275341	0.015251759999999998	17.671483708079904	not_mentioned	0.8268	not_mentioned	correct	ok	not_mentioned	released	option_probability
Clef	imcs21	test	10275341	symptom_302	10275341	0.015251759999999998	17.671483708079904	not_mentioned	0.9204	not_mentioned	correct	ok	not_mentioned	released	option_probability
Clef	imcs21	test	10275341	symptom_303	10275341	0.015251759999999998	17.671483708079904	not_mentioned	0.9281	not_mentioned	correct	ok	not_mentioned	released	option_probability
Clef	imcs21	test	10275341	symptom_304	10275341	0.015251759999999998	17.671483708079904	not_mentioned	0.946	not_mentioned	correct	ok	not_mentioned	released	option_probability
Clef	imcs21	test	10275341	symptom_305	10275341	0.015251759999999998	17.671483708079904	not_mentioned	0.9723	not_mentioned	correct	ok	not_mentioned	released	option_probability
Clef	imcs21	test	10275341	symptom_306	10275341	0.015251759999999998	17.671483708079904	not_mentioned	0.8787	not_mentioned	correct	ok	not_mentioned	released	option_probability
Clef	imcs21	test	10275341	symptom_307	10275341	0.015251759999999998	17.671483708079904	not_mentioned	0.8348	not_mentioned	correct	ok	not_mentioned	released	option_probability
Clef	imcs21	test	10275341	symptom_308	10275341	0.015251759999999998	17.671483708079904	not_mentioned	0.934	not_mentioned	correct	ok	not_mentioned	released	option_probability
Clef	imcs21	test	10275341	symptom_309	10275341	0.015251759999999998	17.671483708079904	not_mentioned	0.7984	not_mentioned	correct	ok	not_mentioned	released	option_probability
Clef	imcs21	test	10275341	symptom_310	10275341	0.015251759999999998	17.671483708079904	not_mentioned	0.9305	not_mentioned	correct	ok	not_mentioned	released	option_probability
Clef	imcs21	test	10275341	symptom_311	10275341	0.015251759999999998	17.671483708079904	not_mentioned	0.9427	not_mentioned	correct	ok	not_mentioned	released	option_probability
Clef	imcs21	test	10275341	symptom_312	10275341	0.015251759999999998	17.671483708079904	not_mentioned	0.8994	not_mentioned	correct	ok	not_mentioned	released	option_probability
Clef	imcs21	test	10275341	symptom_313	10275341	0.015251759999999998	17.671483708079904	not_mentioned	0.872	not_mentioned	correct	ok	not_mentioned	released	option_probability
Clef	imcs21	test	10275341	symptom_314	10275341	0.015251759999999998	17.671483708079904	not_mentioned	0.9182	not_mentioned	correct	ok	not_mentioned	released	option_probability
Clef	imcs21	test	10275341	symptom_315	10275341	0.015251759999999998	17.671483708079904	not_mentioned	0.5191	not_mentioned	correct	ok	not_mentioned	released	option_probability
Clef	imcs21	test	10275341	symptom_316	10275341	0.015251759999999998	17.671483708079904	not_mentioned	0.8115	not_mentioned	correct	ok	not_mentioned	released	option_probability
Clef	imcs21	test	10275341	symptom_317	10275341	0.015251759999999998	17.671483708079904	not_mentioned	0.8904	not_mentioned	correct	ok	not_mentioned	released	option_probability
Clef	imcs21	test	10275341	symptom_318	10275341	0.015251759999999998	17.671483708079904	not_mentioned	0.9492	not_mentioned	correct	ok	not_mentioned	released	option_probability
Clef	imcs21	test	10275341	symptom_319	10275341	0.015251759999999998	17.671483708079904	not_mentioned	0.8285	not_mentioned	correct	ok	not_mentioned	released	option_probability
Clef	imcs21	test	10275341	symptom_320	10275341	0.015251759999999998	17.671483708079904	not_mentioned	0.664	not_mentioned	correct	ok	not_mentioned	released	option_probability
Clef	imcs21	test	10275341	symptom_321	10275341	0.015251759999999998	17.671483708079904	not_mentioned	0.9163	not_mentioned	correct	ok	not_mentioned	released	option_probability
Clef	imcs21	test	10275341	symptom_322	10275341	0.015251759999999998	17.671483708079904	not_mentioned	0.8944	not_mentioned	correct	ok	not_mentioned	released	option_probability
Clef	imcs21	test	10275341	symptom_323	10275341	0.015251759999999998	17.671483708079904	not_mentioned	0.9083	not_mentioned	correct	ok	not_mentioned	released	option_probability
Clef	imcs21	test	10275341	symptom_324	10275341	0.015251759999999998	17.671483708079904	not_mentioned	0.9446	not_mentioned	correct	ok	not_mentioned	released	option_probability
Clef	imcs21	test	10275341	symptom_325	10275341	0.015251759999999998	17.671483708079904	not_mentioned	0.9175	not_mentioned	correct	ok	not_mentioned	released	option_probability
Clef	imcs21	test	10275341	symptom_326	10275341	0.015251759999999998	17.671483708079904	not_mentioned	0.9156	not_mentioned	correct	ok	not_mentioned	released	option_probability
Clef	imcs21	test	10275341	symptom_327	10275341	0.015251759999999998	17.671483708079904	not_mentioned	0.8531	not_mentioned	correct	ok	not_mentioned	released	option_probability
Clef	imcs21	test	10275341	symptom_328	10275341	0.015251759999999998	17.671483708079904	positive	0.4441	not_mentioned	incorrect	ok	not_mentioned	released	option_probability
Clef	imcs21	test	10275341	symptom_329	10275341	0.015251759999999998	17.671483708079904	not_mentioned	0.7917	not_mentioned	correct	ok	not_mentioned	released	option_probability
Clef	imcs21	test	10275341	symptom_330	10275341	0.015251759999999998	17.671483708079904	not_mentioned	0.6966	not_mentioned	correct	ok	not_mentioned	released	option_probability
Clef	imcs21	test	10275725	symptom_000	10275725	0.014968079999999998	18.61142783309333	uncertain	0.5647	uncertain	correct	ok	uncertain	released	option_probability
Clef	imcs21	test	10275725	symptom_001	10275725	0.014968079999999998	18.61142783309333	uncertain	0.7882	uncertain	correct	ok	uncertain	released	option_probability
Clef	imcs21	test	10275725	symptom_002	10275725	0.014968079999999998	18.61142783309333	not_mentioned	0.7602	not_mentioned	correct	ok	not_mentioned	released	option_probability
Clef	imcs21	test	10275725	symptom_003	10275725	0.014968079999999998	18.61142783309333	uncertain	0.6201	uncertain	correct	ok	uncertain	released	option_probability
Clef	imcs21	test	10275725	symptom_004	10275725	0.014968079999999998	18.61142783309333	uncertain	0.5015	uncertain	correct	ok	uncertain	released	option_probability
Clef	imcs21	test	10275725	symptom_005	10275725	0.014968079999999998	18.61142783309333	not_mentioned	0.9165	not_mentioned	correct	ok	not_mentioned	released	option_probability
Clef	imcs21	test	10275725	symptom_006	10275725	0.014968079999999998	18.61142783309333	not_mentioned	0.7443	not_mentioned	correct	ok	not_mentioned	released	option_probability
Clef	imcs21	test	10275725	symptom_007	10275725	0.014968079999999998	18.61142783309333	not_mentioned	0.5876	not_mentioned	correct	ok	not_mentioned	released	option_probability
Clef	imcs21	test	10275725	symptom_008	10275725	0.014968079999999998	18.61142783309333	uncertain	0.3286	not_mentioned	incorrect	ok	not_mentioned	released	option_probability
Clef	imcs21	test	10275725	symptom_009	10275725	0.014968079999999998	18.61142783309333	not_mentioned	0.7527	not_mentioned	correct	ok	not_mentioned	released	option_probability
Clef	imcs21	test	10275725	symptom_010	10275725	0.014968079999999998	18.61142783309333	not_mentioned	0.8439	not_mentioned	correct	ok	not_mentioned	released	option_probability
Clef	imcs21	test	10275725	symptom_011	10275725	0.014968079999999998	18.61142783309333	not_mentioned	0.8064	not_mentioned	correct	ok	not_mentioned	released	option_probability
Clef	imcs21	test	10275725	symptom_012	10275725	0.014968079999999998	18.61142783309333	not_mentioned	0.8473	not_mentioned	correct	ok	not_mentioned	released	option_probability
Clef	imcs21	test	10275725	symptom_013	10275725	0.014968079999999998	18.61142783309333	not_mentioned	0.8803	not_mentioned	correct	ok	not_mentioned	released	option_probability
Clef	imcs21	test	10275725	symptom_014	10275725	0.014968079999999998	18.61142783309333	not_mentioned	0.8341	not_mentioned	correct	ok	not_mentioned	released	option_probability
Clef	imcs21	test	10275725	symptom_015	10275725	0.014968079999999998	18.61142783309333	uncertain	0.5267	not_mentioned	incorrect	ok	not_mentioned	released	option_probability
Clef	imcs21	test	10275725	symptom_016	10275725	0.014968079999999998	18.61142783309333	not_mentioned	0.5665	not_mentioned	correct	ok	not_mentioned	released	option_probability
Clef	imcs21	test	10275725	symptom_017	10275725	0.014968079999999998	18.61142783309333	not_mentioned	0.9241	not_mentioned	correct	ok	not_mentioned	released	option_probability
Clef	imcs21	test	10275725	symptom_018	10275725	0.014968079999999998	18.61142783309333	not_mentioned	0.901	not_mentioned	correct	ok	not_mentioned	released	option_probability
Clef	imcs21	test	10275725	symptom_019	10275725	0.014968079999999998	18.61142783309333	not_mentioned	0.8979	not_mentioned	correct	ok	not_mentioned	released	option_probability
Clef	imcs21	test	10275725	symptom_020	10275725	0.014968079999999998	18.61142783309333	not_mentioned	0.8701	not_mentioned	correct	ok	not_mentioned	released	option_probability
Clef	imcs21	test	10275725	symptom_021	10275725	0.014968079999999998	18.61142783309333	not_mentioned	0.811	not_mentioned	correct	ok	not_mentioned	released	option_probability
Clef	imcs21	test	10275725	symptom_022	10275725	0.014968079999999998	18.61142783309333	not_mentioned	0.8903	not_mentioned	correct	ok	not_mentioned	released	option_probability
Clef	imcs21	test	10275725	symptom_023	10275725	0.014968079999999998	18.61142783309333	not_mentioned	0.6529	not_mentioned	correct	ok	not_mentioned	released	option_probability
Clef	imcs21	test	10275725	symptom_024	10275725	0.014968079999999998	18.61142783309333	not_mentioned	0.8602	not_mentioned	correct	ok	not_mentioned	released	option_probability
Clef	imcs21	test	10275725	symptom_025	10275725	0.014968079999999998	18.61142783309333	not_mentioned	0.8162	not_mentioned	correct	ok	not_mentioned	released	option_probability
Clef	imcs21	test	10275725	symptom_026	10275725	0.014968079999999998	18.61142783309333	not_mentioned	0.7318	not_mentioned	correct	ok	not_mentioned	released	option_probability
Clef	imcs21	test	10275725	symptom_027	10275725	0.014968079999999998	18.61142783309333	not_mentioned	0.7093	not_mentioned	correct	ok	not_mentioned	released	option_probability
Clef	imcs21	test	10275725	symptom_028	10275725	0.014968079999999998	18.61142783309333	not_mentioned	0.8302	not_mentioned	correct	ok	not_mentioned	released	option_probability
Clef	imcs21	test	10275725	symptom_029	10275725	0.014968079999999998	18.61142783309333	not_mentioned	0.6226	not_mentioned	correct	ok	not_mentioned	released	option_probability
Clef	imcs21	test	10275725	symptom_030	10275725	0.014968079999999998	18.61142783309333	not_mentioned	0.9132	not_mentioned	correct	ok	not_mentioned	released	option_probability
Clef	imcs21	test	10275725	symptom_031	10275725	0.014968079999999998	18.61142783309333	not_mentioned	0.283	not_mentioned	correct	ok	not_mentioned	released	option_probability
Clef	imcs21	test	10275725	symptom_032	10275725	0.014968079999999998	18.61142783309333	not_mentioned	0.5857	not_mentioned	correct	ok	not_mentioned	released	option_probability
Clef	imcs21	test	10275725	symptom_033	10275725	0.014968079999999998	18.61142783309333	not_mentioned	0.9229	not_mentioned	correct	ok	not_mentioned	released	option_probability
Clef	imcs21	test	10275725	symptom_034	10275725	0.014968079999999998	18.61142783309333	not_mentioned	0.9111	not_mentioned	correct	ok	not_mentioned	released	option_probability
Clef	imcs21	test	10275725	symptom_035	10275725	0.014968079999999998	18.61142783309333	not_mentioned	0.8391	not_mentioned	correct	ok	not_mentioned	released	option_probability
Clef	imcs21	test	10275725	symptom_036	10275725	0.014968079999999998	18.61142783309333	not_mentioned	0.7859	not_mentioned	correct	ok	not_mentioned	released	option_probability
Clef	imcs21	test	10275725	symptom_037	10275725	0.014968079999999998	18.61142783309333	not_mentioned	0.6387	not_mentioned	correct	ok	not_mentioned	released	option_probability
Clef	imcs21	test	10275725	symptom_038	10275725	0.014968079999999998	18.61142783309333	not_mentioned	0.6828	not_mentioned	correct	ok	not_mentioned	released	option_probability
Clef	imcs21	test	10275725	symptom_039	10275725	0.014968079999999998	18.61142783309333	not_mentioned	0.8458	not_mentioned	correct	ok	not_mentioned	released	option_probability
Clef	imcs21	test	10275725	symptom_040	10275725	0.014968079999999998	18.61142783309333	not_mentioned	0.9297	not_mentioned	correct	ok	not_mentioned	released	option_probability
Clef	imcs21	test	10275725	symptom_041	10275725	0.014968079999999998	18.61142783309333	not_mentioned	0.8621	not_mentioned	correct	ok	not_mentioned	released	option_probability
Clef	imcs21	test	10275725	symptom_042	10275725	0.014968079999999998	18.61142783309333	not_mentioned	0.8788	not_mentioned	correct	ok	not_mentioned	released	option_probability
Clef	imcs21	test	10275725	symptom_043	10275725	0.014968079999999998	18.61142783309333	not_mentioned	0.8738	not_mentioned	correct	ok	not_mentioned	released	option_probability
Clef	imcs21	test	10275725	symptom_044	10275725	0.014968079999999998	18.61142783309333	not_mentioned	0.6664	not_mentioned	correct	ok	not_mentioned	released	option_probability
Clef	imcs21	test	10275725	symptom_045	10275725	0.014968079999999998	18.61142783309333	not_mentioned	0.8054	not_mentioned	correct	ok	not_mentioned	released	option_probability
Clef	imcs21	test	10275725	symptom_046	10275725	0.014968079999999998	18.61142783309333	not_mentioned	0.8964	not_mentioned	correct	ok	not_mentioned	released	option_probability
Clef	imcs21	test	10275725	symptom_047	10275725	0.014968079999999998	18.61142783309333	not_mentioned	0.7876	not_mentioned	correct	ok	not_mentioned	released	option_probability
Clef	imcs21	test	10275725	symptom_048	10275725	0.014968079999999998	18.61142783309333	not_mentioned	0.8755000000000001	not_mentioned	correct	ok	not_mentioned	released	option_probability
Clef	imcs21	test	10275725	symptom_049	10275725	0.014968079999999998	18.61142783309333	not_mentioned	0.8856	not_mentioned	correct	ok	not_mentioned	released	option_probability
Clef	imcs21	test	10275725	symptom_050	10275725	0.014968079999999998	18.61142783309333	not_mentioned	0.8491	not_mentioned	correct	ok	not_mentioned	released	option_probability
Clef	imcs21	test	10275725	symptom_051	10275725	0.014968079999999998	18.61142783309333	not_mentioned	0.6773	not_mentioned	correct	ok	not_mentioned	released	option_probability
Clef	imcs21	test	10275725	symptom_052	10275725	0.014968079999999998	18.61142783309333	not_mentioned	0.8957	not_mentioned	correct	ok	not_mentioned	released	option_probability
Clef	imcs21	test	10275725	symptom_053	10275725	0.014968079999999998	18.61142783309333	uncertain	0.3063	not_mentioned	incorrect	ok	not_mentioned	released	option_probability
Clef	imcs21	test	10275725	symptom_054	10275725	0.014968079999999998	18.61142783309333	not_mentioned	0.8311	not_mentioned	correct	ok	not_mentioned	released	option_probability
Clef	imcs21	test	10275725	symptom_055	10275725	0.014968079999999998	18.61142783309333	not_mentioned	0.8331	not_mentioned	correct	ok	not_mentioned	released	option_probability
Clef	imcs21	test	10275725	symptom_056	10275725	0.014968079999999998	18.61142783309333	not_mentioned	0.8617	not_mentioned	correct	ok	not_mentioned	released	option_probability
Clef	imcs21	test	10275725	symptom_057	10275725	0.014968079999999998	18.61142783309333	not_mentioned	0.7784	not_mentioned	correct	ok	not_mentioned	released	option_probability
Clef	imcs21	test	10275725	symptom_058	10275725	0.014968079999999998	18.61142783309333	not_mentioned	0.6918	not_mentioned	correct	ok	not_mentioned	released	option_probability
Clef	imcs21	test	10275725	symptom_059	10275725	0.014968079999999998	18.61142783309333	not_mentioned	0.8853	not_mentioned	correct	ok	not_mentioned	released	option_probability
Clef	imcs21	test	10275725	symptom_060	10275725	0.014968079999999998	18.61142783309333	not_mentioned	0.5831000000000001	not_mentioned	correct	ok	not_mentioned	released	option_probability
Clef	imcs21	test	10275725	symptom_061	10275725	0.014968079999999998	18.61142783309333	not_mentioned	0.7327	not_mentioned	correct	ok	not_mentioned	released	option_probability
Clef	imcs21	test	10275725	symptom_062	10275725	0.014968079999999998	18.61142783309333	not_mentioned	0.8741	not_mentioned	correct	ok	not_mentioned	released	option_probability
Clef	imcs21	test	10275725	symptom_063	10275725	0.014968079999999998	18.61142783309333	not_mentioned	0.6165	not_mentioned	correct	ok	not_mentioned	released	option_probability
Clef	imcs21	test	10275725	symptom_064	10275725	0.014968079999999998	18.61142783309333	not_mentioned	0.8824	not_mentioned	correct	ok	not_mentioned	released	option_probability
Clef	imcs21	test	10275725	symptom_065	10275725	0.014968079999999998	18.61142783309333	not_mentioned	0.965	not_mentioned	correct	ok	not_mentioned	released	option_probability
Clef	imcs21	test	10275725	symptom_066	10275725	0.014968079999999998	18.61142783309333	not_mentioned	0.8853	not_mentioned	correct	ok	not_mentioned	released	option_probability
Clef	imcs21	test	10275725	symptom_067	10275725	0.014968079999999998	18.61142783309333	not_mentioned	0.9282	not_mentioned	correct	ok	not_mentioned	released	option_probability
Clef	imcs21	test	10275725	symptom_068	10275725	0.014968079999999998	18.61142783309333	not_mentioned	0.9017000000000001	not_mentioned	correct	ok	not_mentioned	released	option_probability
Clef	imcs21	test	10275725	symptom_069	10275725	0.014968079999999998	18.61142783309333	not_mentioned	0.7919	not_mentioned	correct	ok	not_mentioned	released	option_probability
Clef	imcs21	test	10275725	symptom_070	10275725	0.014968079999999998	18.61142783309333	not_mentioned	0.8771	not_mentioned	correct	ok	not_mentioned	released	option_probability
Clef	imcs21	test	10275725	symptom_071	10275725	0.014968079999999998	18.61142783309333	not_mentioned	0.8215	not_mentioned	correct	ok	not_mentioned	released	option_probability
Clef	imcs21	test	10275725	symptom_072	10275725	0.014968079999999998	18.61142783309333	not_mentioned	0.9302	not_mentioned	correct	ok	not_mentioned	released	option_probability
Clef	imcs21	test	10275725	symptom_073	10275725	0.014968079999999998	18.61142783309333	not_mentioned	0.84	not_mentioned	correct	ok	not_mentioned	released	option_probability
Clef	imcs21	test	10275725	symptom_074	10275725	0.014968079999999998	18.61142783309333	not_mentioned	0.9135	not_mentioned	correct	ok	not_mentioned	released	option_probability
Clef	imcs21	test	10275725	symptom_075	10275725	0.014968079999999998	18.61142783309333	not_mentioned	0.8615	not_mentioned	correct	ok	not_mentioned	released	option_probability
Clef	imcs21	test	10275725	symptom_076	10275725	0.014968079999999998	18.61142783309333	not_mentioned	0.8957	not_mentioned	correct	ok	not_mentioned	released	option_probability
Clef	imcs21	test	10275725	symptom_077	10275725	0.014968079999999998	18.61142783309333	not_mentioned	0.8621	not_mentioned	correct	ok	not_mentioned	released	option_probability
Clef	imcs21	test	10275725	symptom_078	10275725	0.014968079999999998	18.61142783309333	not_mentioned	0.9174	not_mentioned	correct	ok	not_mentioned	released	option_probability
Clef	imcs21	test	10275725	symptom_079	10275725	0.014968079999999998	18.61142783309333	not_mentioned	0.8995	not_mentioned	correct	ok	not_mentioned	released	option_probability
Clef	imcs21	test	10275725	symptom_080	10275725	0.014968079999999998	18.61142783309333	not_mentioned	0.8985	not_mentioned	correct	ok	not_mentioned	released	option_probability
Clef	imcs21	test	10275725	symptom_081	10275725	0.014968079999999998	18.61142783309333	not_mentioned	0.8159	not_mentioned	correct	ok	not_mentioned	released	option_probability
Clef	imcs21	test	10275725	symptom_082	10275725	0.014968079999999998	18.61142783309333	not_mentioned	0.7747	not_mentioned	correct	ok	not_mentioned	released	option_probability
Clef	imcs21	test	10275725	symptom_083	10275725	0.014968079999999998	18.61142783309333	not_mentioned	0.8133	not_mentioned	correct	ok	not_mentioned	released	option_probability
Clef	imcs21	test	10275725	symptom_084	10275725	0.014968079999999998	18.61142783309333	not_mentioned	0.8801	not_mentioned	correct	ok	not_mentioned	released	option_probability
Clef	imcs21	test	10275725	symptom_085	10275725	0.014968079999999998	18.61142783309333	not_mentioned	0.8807	not_mentioned	correct	ok	not_mentioned	released	option_probability
Clef	imcs21	test	10275725	symptom_086	10275725	0.014968079999999998	18.61142783309333	not_mentioned	0.6939	not_mentioned	correct	ok	not_mentioned	released	option_probability
Clef	imcs21	test	10275725	symptom_087	10275725	0.014968079999999998	18.61142783309333	not_mentioned	0.7156	not_mentioned	correct	ok	not_mentioned	released	option_probability
Clef	imcs21	test	10275725	symptom_088	10275725	0.014968079999999998	18.61142783309333	not_mentioned	0.8123	not_mentioned	correct	ok	not_mentioned	released	option_probability
Clef	imcs21	test	10275725	symptom_089	10275725	0.014968079999999998	18.61142783309333	not_mentioned	0.7808	not_mentioned	correct	ok	not_mentioned	released	option_probability
Clef	imcs21	test	10275725	symptom_090	10275725	0.014968079999999998	18.61142783309333	not_mentioned	0.8785	not_mentioned	correct	ok	not_mentioned	released	option_probability
Clef	imcs21	test	10275725	symptom_091	10275725	0.014968079999999998	18.61142783309333	not_mentioned	0.9489	not_mentioned	correct	ok	not_mentioned	released	option_probability
Clef	imcs21	test	10275725	symptom_092	10275725	0.014968079999999998	18.61142783309333	not_mentioned	0.6758000000000001	not_mentioned	correct	ok	not_mentioned	released	option_probability
Clef	imcs21	test	10275725	symptom_093	10275725	0.014968079999999998	18.61142783309333	not_mentioned	0.8629	not_mentioned	correct	ok	not_mentioned	released	option_probability
Clef	imcs21	test	10275725	symptom_094	10275725	0.014968079999999998	18.61142783309333	not_mentioned	0.889	not_mentioned	correct	ok	not_mentioned	released	option_probability
Clef	imcs21	test	10275725	symptom_095	10275725	0.014968079999999998	18.61142783309333	not_mentioned	0.8836	not_mentioned	correct	ok	not_mentioned	released	option_probability
Clef	imcs21	test	10275725	symptom_096	10275725	0.014968079999999998	18.61142783309333	not_mentioned	0.8992	not_mentioned	correct	ok	not_mentioned	released	option_probability
Clef	imcs21	test	10275725	symptom_097	10275725	0.014968079999999998	18.61142783309333	not_mentioned	0.9161	not_mentioned	correct	ok	not_mentioned	released	option_probability
Clef	imcs21	test	10275725	symptom_098	10275725	0.014968079999999998	18.61142783309333	not_mentioned	0.8962	not_mentioned	correct	ok	not_mentioned	released	option_probability
Clef	imcs21	test	10275725	symptom_099	10275725	0.014968079999999998	18.61142783309333	not_mentioned	0.8912	not_mentioned	correct	ok	not_mentioned	released	option_probability
Clef	imcs21	test	10275725	symptom_100	10275725	0.014968079999999998	18.61142783309333	not_mentioned	0.9082	not_mentioned	correct	ok	not_mentioned	released	option_probability
Clef	imcs21	test	10275725	symptom_101	10275725	0.014968079999999998	18.61142783309333	not_mentioned	0.9276	not_mentioned	correct	ok	not_mentioned	released	option_probability
Clef	imcs21	test	10275725	symptom_102	10275725	0.014968079999999998	18.61142783309333	not_mentioned	0.918	not_mentioned	correct	ok	not_mentioned	released	option_probability
Clef	imcs21	test	10275725	symptom_103	10275725	0.014968079999999998	18.61142783309333	not_mentioned	0.8211	not_mentioned	correct	ok	not_mentioned	released	option_probability
Clef	imcs21	test	10275725	symptom_104	10275725	0.014968079999999998	18.61142783309333	not_mentioned	0.9225	not_mentioned	correct	ok	not_mentioned	released	option_probability
Clef	imcs21	test	10275725	symptom_105	10275725	0.014968079999999998	18.61142783309333	not_mentioned	0.8686	not_mentioned	correct	ok	not_mentioned	released	option_probability
Clef	imcs21	test	10275725	symptom_106	10275725	0.014968079999999998	18.61142783309333	not_mentioned	0.8542	not_mentioned	correct	ok	not_mentioned	released	option_probability
Clef	imcs21	test	10275725	symptom_107	10275725	0.014968079999999998	18.61142783309333	not_mentioned	0.7832	not_mentioned	correct	ok	not_mentioned	released	option_probability
Clef	imcs21	test	10275725	symptom_108	10275725	0.014968079999999998	18.61142783309333	not_mentioned	0.9094	not_mentioned	correct	ok	not_mentioned	released	option_probability
Clef	imcs21	test	10275725	symptom_109	10275725	0.014968079999999998	18.61142783309333	not_mentioned	0.861	not_mentioned	correct	ok	not_mentioned	released	option_probability
Clef	imcs21	test	10275725	symptom_110	10275725	0.014968079999999998	18.61142783309333	not_mentioned	0.8102	not_mentioned	correct	ok	not_mentioned	released	option_probability
Clef	imcs21	test	10275725	symptom_111	10275725	0.014968079999999998	18.61142783309333	not_mentioned	0.7007	not_mentioned	correct	ok	not_mentioned	released	option_probability
Clef	imcs21	test	10275725	symptom_112	10275725	0.014968079999999998	18.61142783309333	not_mentioned	0.7917	not_mentioned	correct	ok	not_mentioned	released	option_probability
Clef	imcs21	test	10275725	symptom_113	10275725	0.014968079999999998	18.61142783309333	not_mentioned	0.8721	not_mentioned	correct	ok	not_mentioned	released	option_probability
Clef	imcs21	test	10275725	symptom_114	10275725	0.014968079999999998	18.61142783309333	not_mentioned	0.9169	not_mentioned	correct	ok	not_mentioned	released	option_probability
Clef	imcs21	test	10275725	symptom_115	10275725	0.014968079999999998	18.61142783309333	not_mentioned	0.8001	not_mentioned	correct	ok	not_mentioned	released	option_probability
Clef	imcs21	test	10275725	symptom_116	10275725	0.014968079999999998	18.61142783309333	not_mentioned	0.8403	not_mentioned	correct	ok	not_mentioned	released	option_probability
Clef	imcs21	test	10275725	symptom_117	10275725	0.014968079999999998	18.61142783309333	not_mentioned	0.9134	not_mentioned	correct	ok	not_mentioned	released	option_probability
Clef	imcs21	test	10275725	symptom_118	10275725	0.014968079999999998	18.61142783309333	not_mentioned	0.8248	not_mentioned	correct	ok	not_mentioned	released	option_probability
Clef	imcs21	test	10275725	symptom_119	10275725	0.014968079999999998	18.61142783309333	not_mentioned	0.7895	not_mentioned	correct	ok	not_mentioned	released	option_probability
Clef	imcs21	test	10275725	symptom_120	10275725	0.014968079999999998	18.61142783309333	not_mentioned	0.8526	not_mentioned	correct	ok	not_mentioned	released	option_probability
Clef	imcs21	test	10275725	symptom_121	10275725	0.014968079999999998	18.61142783309333	not_mentioned	0.6376	not_mentioned	correct	ok	not_mentioned	released	option_probability
Clef	imcs21	test	10275725	symptom_122	10275725	0.014968079999999998	18.61142783309333	not_mentioned	0.8774	not_mentioned	correct	ok	not_mentioned	released	option_probability
Clef	imcs21	test	10275725	symptom_123	10275725	0.014968079999999998	18.61142783309333	not_mentioned	0.6475	not_mentioned	correct	ok	not_mentioned	released	option_probability
Clef	imcs21	test	10275725	symptom_124	10275725	0.014968079999999998	18.61142783309333	not_mentioned	0.7415	not_mentioned	correct	ok	not_mentioned	released	option_probability
Clef	imcs21	test	10275725	symptom_125	10275725	0.014968079999999998	18.61142783309333	not_mentioned	0.9057	not_mentioned	correct	ok	not_mentioned	released	option_probability
Clef	imcs21	test	10275725	symptom_126	10275725	0.014968079999999998	18.61142783309333	not_mentioned	0.9068	not_mentioned	correct	ok	not_mentioned	released	option_probability
Clef	imcs21	test	10275725	symptom_127	10275725	0.014968079999999998	18.61142783309333	not_mentioned	0.8325	not_mentioned	correct	ok	not_mentioned	released	option_probability
Clef	imcs21	test	10275725	symptom_128	10275725	0.014968079999999998	18.61142783309333	not_mentioned	0.7349	not_mentioned	correct	ok	not_mentioned	released	option_probability
Clef	imcs21	test	10275725	symptom_129	10275725	0.014968079999999998	18.61142783309333	not_mentioned	0.9215	not_mentioned	correct	ok	not_mentioned	released	option_probability
Clef	imcs21	test	10275725	symptom_130	10275725	0.014968079999999998	18.61142783309333	not_mentioned	0.9396	not_mentioned	correct	ok	not_mentioned	released	option_probability
Clef	imcs21	test	10275725	symptom_131	10275725	0.014968079999999998	18.61142783309333	not_mentioned	0.7192	not_mentioned	correct	ok	not_mentioned	released	option_probability
Clef	imcs21	test	10275725	symptom_132	10275725	0.014968079999999998	18.61142783309333	not_mentioned	0.9147	not_mentioned	correct	ok	not_mentioned	released	option_probability
Clef	imcs21	test	10275725	symptom_133	10275725	0.014968079999999998	18.61142783309333	not_mentioned	0.9104	not_mentioned	correct	ok	not_mentioned	released	option_probability
Clef	imcs21	test	10275725	symptom_134	10275725	0.014968079999999998	18.61142783309333	not_mentioned	0.9535	not_mentioned	correct	ok	not_mentioned	released	option_probability
Clef	imcs21	test	10275725	symptom_135	10275725	0.014968079999999998	18.61142783309333	not_mentioned	0.8393	not_mentioned	correct	ok	not_mentioned	released	option_probability
Clef	imcs21	test	10275725	symptom_136	10275725	0.014968079999999998	18.61142783309333	not_mentioned	0.879	not_mentioned	correct	ok	not_mentioned	released	option_probability
Clef	imcs21	test	10275725	symptom_137	10275725	0.014968079999999998	18.61142783309333	not_mentioned	0.8646	not_mentioned	correct	ok	not_mentioned	released	option_probability
Clef	imcs21	test	10275725	symptom_138	10275725	0.014968079999999998	18.61142783309333	not_mentioned	0.8364	not_mentioned	correct	ok	not_mentioned	released	option_probability
Clef	imcs21	test	10275725	symptom_139	10275725	0.014968079999999998	18.61142783309333	not_mentioned	0.9269	not_mentioned	correct	ok	not_mentioned	released	option_probability
Clef	imcs21	test	10275725	symptom_140	10275725	0.014968079999999998	18.61142783309333	not_mentioned	0.9194	not_mentioned	correct	ok	not_mentioned	released	option_probability
Clef	imcs21	test	10275725	symptom_141	10275725	0.014968079999999998	18.61142783309333	not_mentioned	0.8804	not_mentioned	correct	ok	not_mentioned	released	option_probability
Clef	imcs21	test	10275725	symptom_142	10275725	0.014968079999999998	18.61142783309333	not_mentioned	0.9006	not_mentioned	correct	ok	not_mentioned	released	option_probability
Clef	imcs21	test	10275725	symptom_143	10275725	0.014968079999999998	18.61142783309333	not_mentioned	0.9174	not_mentioned	correct	ok	not_mentioned	released	option_probability
Clef	imcs21	test	10275725	symptom_144	10275725	0.014968079999999998	18.61142783309333	not_mentioned	0.822	not_mentioned	correct	ok	not_mentioned	released	option_probability
Clef	imcs21	test	10275725	symptom_145	10275725	0.014968079999999998	18.61142783309333	not_mentioned	0.823	not_mentioned	correct	ok	not_mentioned	released	option_probability
Clef	imcs21	test	10275725	symptom_146	10275725	0.014968079999999998	18.61142783309333	not_mentioned	0.8144	not_mentioned	correct	ok	not_mentioned	released	option_probability
Clef	imcs21	test	10275725	symptom_147	10275725	0.014968079999999998	18.61142783309333	not_mentioned	0.7938000000000001	not_mentioned	correct	ok	not_mentioned	released	option_probability
Clef	imcs21	test	10275725	symptom_148	10275725	0.014968079999999998	18.61142783309333	not_mentioned	0.8326	not_mentioned	correct	ok	not_mentioned	released	option_probability
Clef	imcs21	test	10275725	symptom_149	10275725	0.014968079999999998	18.61142783309333	not_mentioned	0.8629	not_mentioned	correct	ok	not_mentioned	released	option_probability
Clef	imcs21	test	10275725	symptom_150	10275725	0.014968079999999998	18.61142783309333	not_mentioned	0.9357	not_mentioned	correct	ok	not_mentioned	released	option_probability
Clef	imcs21	test	10275725	symptom_151	10275725	0.014968079999999998	18.61142783309333	not_mentioned	0.9042	not_mentioned	correct	ok	not_mentioned	released	option_probability
Clef	imcs21	test	10275725	symptom_152	10275725	0.014968079999999998	18.61142783309333	not_mentioned	0.7961	not_mentioned	correct	ok	not_mentioned	released	option_probability
Clef	imcs21	test	10275725	symptom_153	10275725	0.014968079999999998	18.61142783309333	not_mentioned	0.8775000000000001	not_mentioned	correct	ok	not_mentioned	released	option_probability
Clef	imcs21	test	10275725	symptom_154	10275725	0.014968079999999998	18.61142783309333	not_mentioned	0.8219	not_mentioned	correct	ok	not_mentioned	released	option_probability
Clef	imcs21	test	10275725	symptom_155	10275725	0.014968079999999998	18.61142783309333	not_mentioned	0.7831	not_mentioned	correct	ok	not_mentioned	released	option_probability
Clef	imcs21	test	10275725	symptom_156	10275725	0.014968079999999998	18.61142783309333	not_mentioned	0.87	not_mentioned	correct	ok	not_mentioned	released	option_probability
Clef	imcs21	test	10275725	symptom_157	10275725	0.014968079999999998	18.61142783309333	not_mentioned	0.8708	not_mentioned	correct	ok	not_mentioned	released	option_probability
Clef	imcs21	test	10275725	symptom_158	10275725	0.014968079999999998	18.61142783309333	not_mentioned	0.8031	not_mentioned	correct	ok	not_mentioned	released	option_probability
Clef	imcs21	test	10275725	symptom_159	10275725	0.014968079999999998	18.61142783309333	not_mentioned	0.8432	not_mentioned	correct	ok	not_mentioned	released	option_probability
Clef	imcs21	test	10275725	symptom_160	10275725	0.014968079999999998	18.61142783309333	not_mentioned	0.8405	not_mentioned	correct	ok	not_mentioned	released	option_probability
Clef	imcs21	test	10275725	symptom_161	10275725	0.014968079999999998	18.61142783309333	not_mentioned	0.849	not_mentioned	correct	ok	not_mentioned	released	option_probability
Clef	imcs21	test	10275725	symptom_162	10275725	0.014968079999999998	18.61142783309333	not_mentioned	0.9215	not_mentioned	correct	ok	not_mentioned	released	option_probability
Clef	imcs21	test	10275725	symptom_163	10275725	0.014968079999999998	18.61142783309333	not_mentioned	0.8701	not_mentioned	correct	ok	not_mentioned	released	option_probability
Clef	imcs21	test	10275725	symptom_164	10275725	0.014968079999999998	18.61142783309333	not_mentioned	0.9027	not_mentioned	correct	ok	not_mentioned	released	option_probability
Clef	imcs21	test	10275725	symptom_165	10275725	0.014968079999999998	18.61142783309333	not_mentioned	0.8138	not_mentioned	correct	ok	not_mentioned	released	option_probability
Clef	imcs21	test	10275725	symptom_166	10275725	0.014968079999999998	18.61142783309333	not_mentioned	0.7158	not_mentioned	correct	ok	not_mentioned	released	option_probability
Clef	imcs21	test	10275725	symptom_167	10275725	0.014968079999999998	18.61142783309333	not_mentioned	0.85	not_mentioned	correct	ok	not_mentioned	released	option_probability
Clef	imcs21	test	10275725	symptom_168	10275725	0.014968079999999998	18.61142783309333	not_mentioned	0.6097	not_mentioned	correct	ok	not_mentioned	released	option_probability
Clef	imcs21	test	10275725	symptom_169	10275725	0.014968079999999998	18.61142783309333	not_mentioned	0.8963	not_mentioned	correct	ok	not_mentioned	released	option_probability
Clef	imcs21	test	10275725	symptom_170	10275725	0.014968079999999998	18.61142783309333	not_mentioned	0.9126	not_mentioned	correct	ok	not_mentioned	released	option_probability
Clef	imcs21	test	10275725	symptom_171	10275725	0.014968079999999998	18.61142783309333	not_mentioned	0.8432000000000001	not_mentioned	correct	ok	not_mentioned	released	option_probability
Clef	imcs21	test	10275725	symptom_172	10275725	0.014968079999999998	18.61142783309333	not_mentioned	0.7951	not_mentioned	correct	ok	not_mentioned	released	option_probability
Clef	imcs21	test	10275725	symptom_173	10275725	0.014968079999999998	18.61142783309333	not_mentioned	0.9233	not_mentioned	correct	ok	not_mentioned	released	option_probability
Clef	imcs21	test	10275725	symptom_174	10275725	0.014968079999999998	18.61142783309333	not_mentioned	0.9533	not_mentioned	correct	ok	not_mentioned	released	option_probability
Clef	imcs21	test	10275725	symptom_175	10275725	0.014968079999999998	18.61142783309333	not_mentioned	0.8415	not_mentioned	correct	ok	not_mentioned	released	option_probability
Clef	imcs21	test	10275725	symptom_176	10275725	0.014968079999999998	18.61142783309333	not_mentioned	0.8107	not_mentioned	correct	ok	not_mentioned	released	option_probability
Clef	imcs21	test	10275725	symptom_177	10275725	0.014968079999999998	18.61142783309333	not_mentioned	0.8172	not_mentioned	correct	ok	not_mentioned	released	option_probability
Clef	imcs21	test	10275725	symptom_178	10275725	0.014968079999999998	18.61142783309333	not_mentioned	0.7885	not_mentioned	correct	ok	not_mentioned	released	option_probability
Clef	imcs21	test	10275725	symptom_179	10275725	0.014968079999999998	18.61142783309333	not_mentioned	0.6288	not_mentioned	correct	ok	not_mentioned	released	option_probability
Clef	imcs21	test	10275725	symptom_180	10275725	0.014968079999999998	18.61142783309333	not_mentioned	0.8795	not_mentioned	correct	ok	not_mentioned	released	option_probability
Clef	imcs21	test	10275725	symptom_181	10275725	0.014968079999999998	18.61142783309333	not_mentioned	0.8144	not_mentioned	correct	ok	not_mentioned	released	option_probability
Clef	imcs21	test	10275725	symptom_182	10275725	0.014968079999999998	18.61142783309333	not_mentioned	0.882	not_mentioned	correct	ok	not_mentioned	released	option_probability
Clef	imcs21	test	10275725	symptom_183	10275725	0.014968079999999998	18.61142783309333	not_mentioned	0.8882	not_mentioned	correct	ok	not_mentioned	released	option_probability
Clef	imcs21	test	10275725	symptom_184	10275725	0.014968079999999998	18.61142783309333	not_mentioned	0.9244	not_mentioned	correct	ok	not_mentioned	released	option_probability
Clef	imcs21	test	10275725	symptom_185	10275725	0.014968079999999998	18.61142783309333	not_mentioned	0.6527	not_mentioned	correct	ok	not_mentioned	released	option_probability
Clef	imcs21	test	10275725	symptom_186	10275725	0.014968079999999998	18.61142783309333	not_mentioned	0.9378	not_mentioned	correct	ok	not_mentioned	released	option_probability
Clef	imcs21	test	10275725	symptom_187	10275725	0.014968079999999998	18.61142783309333	not_mentioned	0.8472	not_mentioned	correct	ok	not_mentioned	released	option_probability
Clef	imcs21	test	10275725	symptom_188	10275725	0.014968079999999998	18.61142783309333	not_mentioned	0.8957	not_mentioned	correct	ok	not_mentioned	released	option_probability
Clef	imcs21	test	10275725	symptom_189	10275725	0.014968079999999998	18.61142783309333	not_mentioned	0.7538	not_mentioned	correct	ok	not_mentioned	released	option_probability
Clef	imcs21	test	10275725	symptom_190	10275725	0.014968079999999998	18.61142783309333	not_mentioned	0.9116	not_mentioned	correct	ok	not_mentioned	released	option_probability
Clef	imcs21	test	10275725	symptom_191	10275725	0.014968079999999998	18.61142783309333	not_mentioned	0.9265	not_mentioned	correct	ok	not_mentioned	released	option_probability
Clef	imcs21	test	10275725	symptom_192	10275725	0.014968079999999998	18.61142783309333	not_mentioned	0.805	not_mentioned	correct	ok	not_mentioned	released	option_probability
Clef	imcs21	test	10275725	symptom_193	10275725	0.014968079999999998	18.61142783309333	not_mentioned	0.9437	not_mentioned	correct	ok	not_mentioned	released	option_probability
Clef	imcs21	test	10275725	symptom_194	10275725	0.014968079999999998	18.61142783309333	not_mentioned	0.9275	not_mentioned	correct	ok	not_mentioned	released	option_probability
Clef	imcs21	test	10275725	symptom_195	10275725	0.014968079999999998	18.61142783309333	not_mentioned	0.9729	not_mentioned	correct	ok	not_mentioned	released	option_probability
Clef	imcs21	test	10275725	symptom_196	10275725	0.014968079999999998	18.61142783309333	not_mentioned	0.9755	not_mentioned	correct	ok	not_mentioned	released	option_probability
Clef	imcs21	test	10275725	symptom_197	10275725	0.014968079999999998	18.61142783309333	not_mentioned	0.9301	not_mentioned	correct	ok	not_mentioned	released	option_probability
Clef	imcs21	test	10275725	symptom_198	10275725	0.014968079999999998	18.61142783309333	not_mentioned	0.9502	not_mentioned	correct	ok	not_mentioned	released	option_probability
Clef	imcs21	test	10275725	symptom_199	10275725	0.014968079999999998	18.61142783309333	not_mentioned	0.9187	not_mentioned	correct	ok	not_mentioned	released	option_probability
Clef	imcs21	test	10275725	symptom_200	10275725	0.014968079999999998	18.61142783309333	not_mentioned	0.9549	not_mentioned	correct	ok	not_mentioned	released	option_probability
Clef	imcs21	test	10275725	symptom_201	10275725	0.014968079999999998	18.61142783309333	not_mentioned	0.9099	not_mentioned	correct	ok	not_mentioned	released	option_probability
Clef	imcs21	test	10275725	symptom_202	10275725	0.014968079999999998	18.61142783309333	not_mentioned	0.8512	not_mentioned	correct	ok	not_mentioned	released	option_probability
Clef	imcs21	test	10275725	symptom_203	10275725	0.014968079999999998	18.61142783309333	not_mentioned	0.8879	not_mentioned	correct	ok	not_mentioned	released	option_probability
Clef	imcs21	test	10275725	symptom_204	10275725	0.014968079999999998	18.61142783309333	not_mentioned	0.9486	not_mentioned	correct	ok	not_mentioned	released	option_probability
Clef	imcs21	test	10275725	symptom_205	10275725	0.014968079999999998	18.61142783309333	not_mentioned	0.9211	not_mentioned	correct	ok	not_mentioned	released	option_probability
Clef	imcs21	test	10275725	symptom_206	10275725	0.014968079999999998	18.61142783309333	not_mentioned	0.9543	not_mentioned	correct	ok	not_mentioned	released	option_probability
Clef	imcs21	test	10275725	symptom_207	10275725	0.014968079999999998	18.61142783309333	not_mentioned	0.92	not_mentioned	correct	ok	not_mentioned	released	option_probability
Clef	imcs21	test	10275725	symptom_208	10275725	0.014968079999999998	18.61142783309333	not_mentioned	0.857	not_mentioned	correct	ok	not_mentioned	released	option_probability
Clef	imcs21	test	10275725	symptom_209	10275725	0.014968079999999998	18.61142783309333	not_mentioned	0.9548	not_mentioned	correct	ok	not_mentioned	released	option_probability
Clef	imcs21	test	10275725	symptom_210	10275725	0.014968079999999998	18.61142783309333	not_mentioned	0.9062	not_mentioned	correct	ok	not_mentioned	released	option_probability
Clef	imcs21	test	10275725	symptom_211	10275725	0.014968079999999998	18.61142783309333	not_mentioned	0.9506	not_mentioned	correct	ok	not_mentioned	released	option_probability
Clef	imcs21	test	10275725	symptom_212	10275725	0.014968079999999998	18.61142783309333	not_mentioned	0.9151	not_mentioned	correct	ok	not_mentioned	released	option_probability
Clef	imcs21	test	10275725	symptom_213	10275725	0.014968079999999998	18.61142783309333	not_mentioned	0.8755	not_mentioned	correct	ok	not_mentioned	released	option_probability
Clef	imcs21	test	10275725	symptom_214	10275725	0.014968079999999998	18.61142783309333	not_mentioned	0.7092	not_mentioned	correct	ok	not_mentioned	released	option_probability
Clef	imcs21	test	10275725	symptom_215	10275725	0.014968079999999998	18.61142783309333	not_mentioned	0.7959	not_mentioned	correct	ok	not_mentioned	released	option_probability
Clef	imcs21	test	10275725	symptom_216	10275725	0.014968079999999998	18.61142783309333	not_mentioned	0.8886	not_mentioned	correct	ok	not_mentioned	released	option_probability
Clef	imcs21	test	10275725	symptom_217	10275725	0.014968079999999998	18.61142783309333	not_mentioned	0.964	not_mentioned	correct	ok	not_mentioned	released	option_probability
Clef	imcs21	test	10275725	symptom_218	10275725	0.014968079999999998	18.61142783309333	not_mentioned	0.8874	not_mentioned	correct	ok	not_mentioned	released	option_probability
Clef	imcs21	test	10275725	symptom_219	10275725	0.014968079999999998	18.61142783309333	not_mentioned	0.9047	not_mentioned	correct	ok	not_mentioned	released	option_probability
Clef	imcs21	test	10275725	symptom_220	10275725	0.014968079999999998	18.61142783309333	not_mentioned	0.8998	not_mentioned	correct	ok	not_mentioned	released	option_probability
Clef	imcs21	test	10275725	symptom_221	10275725	0.014968079999999998	18.61142783309333	not_mentioned	0.9033	not_mentioned	correct	ok	not_mentioned	released	option_probability
Clef	imcs21	test	10275725	symptom_222	10275725	0.014968079999999998	18.61142783309333	not_mentioned	0.8962	not_mentioned	correct	ok	not_mentioned	released	option_probability
Clef	imcs21	test	10275725	symptom_223	10275725	0.014968079999999998	18.61142783309333	not_mentioned	0.9222	not_mentioned	correct	ok	not_mentioned	released	option_probability
Clef	imcs21	test	10275725	symptom_224	10275725	0.014968079999999998	18.61142783309333	not_mentioned	0.949	not_mentioned	correct	ok	not_mentioned	released	option_probability
Clef	imcs21	test	10275725	symptom_225	10275725	0.014968079999999998	18.61142783309333	not_mentioned	0.6916	not_mentioned	correct	ok	not_mentioned	released	option_probability
Clef	imcs21	test	10275725	symptom_226	10275725	0.014968079999999998	18.61142783309333	not_mentioned	0.8511	not_mentioned	correct	ok	not_mentioned	released	option_probability
Clef	imcs21	test	10275725	symptom_227	10275725	0.014968079999999998	18.61142783309333	not_mentioned	0.96	not_mentioned	correct	ok	not_mentioned	released	option_probability
Clef	imcs21	test	10275725	symptom_228	10275725	0.014968079999999998	18.61142783309333	not_mentioned	0.8779	not_mentioned	correct	ok	not_mentioned	released	option_probability
Clef	imcs21	test	10275725	symptom_229	10275725	0.014968079999999998	18.61142783309333	not_mentioned	0.9656	not_mentioned	correct	ok	not_mentioned	released	option_probability
Clef	imcs21	test	10275725	symptom_230	10275725	0.014968079999999998	18.61142783309333	not_mentioned	0.9073	not_mentioned	correct	ok	not_mentioned	released	option_probability
Clef	imcs21	test	10275725	symptom_231	10275725	0.014968079999999998	18.61142783309333	not_mentioned	0.9462	not_mentioned	correct	ok	not_mentioned	released	option_probability
Clef	imcs21	test	10275725	symptom_232	10275725	0.014968079999999998	18.61142783309333	not_mentioned	0.912	not_mentioned	correct	ok	not_mentioned	released	option_probability
Clef	imcs21	test	10275725	symptom_233	10275725	0.014968079999999998	18.61142783309333	not_mentioned	0.9487	not_mentioned	correct	ok	not_mentioned	released	option_probability
Clef	imcs21	test	10275725	symptom_234	10275725	0.014968079999999998	18.61142783309333	not_mentioned	0.7851	not_mentioned	correct	ok	not_mentioned	released	option_probability
Clef	imcs21	test	10275725	symptom_235	10275725	0.014968079999999998	18.61142783309333	not_mentioned	0.7257	not_mentioned	correct	ok	not_mentioned	released	option_probability
Clef	imcs21	test	10275725	symptom_236	10275725	0.014968079999999998	18.61142783309333	not_mentioned	0.9002	not_mentioned	correct	ok	not_mentioned	released	option_probability
Clef	imcs21	test	10275725	symptom_237	10275725	0.014968079999999998	18.61142783309333	not_mentioned	0.7905	not_mentioned	correct	ok	not_mentioned	released	option_probability
Clef	imcs21	test	10275725	symptom_238	10275725	0.014968079999999998	18.61142783309333	not_mentioned	0.6879	not_mentioned	correct	ok	not_mentioned	released	option_probability
Clef	imcs21	test	10275725	symptom_239	10275725	0.014968079999999998	18.61142783309333	not_mentioned	0.8915	not_mentioned	correct	ok	not_mentioned	released	option_probability
Clef	imcs21	test	10275725	symptom_240	10275725	0.014968079999999998	18.61142783309333	not_mentioned	0.9739	not_mentioned	correct	ok	not_mentioned	released	option_probability
Clef	imcs21	test	10275725	symptom_241	10275725	0.014968079999999998	18.61142783309333	not_mentioned	0.752	not_mentioned	correct	ok	not_mentioned	released	option_probability
Clef	imcs21	test	10275725	symptom_242	10275725	0.014968079999999998	18.61142783309333	not_mentioned	0.8595	not_mentioned	correct	ok	not_mentioned	released	option_probability
Clef	imcs21	test	10275725	symptom_243	10275725	0.014968079999999998	18.61142783309333	not_mentioned	0.9196	not_mentioned	correct	ok	not_mentioned	released	option_probability
Clef	imcs21	test	10275725	symptom_244	10275725	0.014968079999999998	18.61142783309333	not_mentioned	0.9053	not_mentioned	correct	ok	not_mentioned	released	option_probability
Clef	imcs21	test	10275725	symptom_245	10275725	0.014968079999999998	18.61142783309333	not_mentioned	0.851	not_mentioned	correct	ok	not_mentioned	released	option_probability
Clef	imcs21	test	10275725	symptom_246	10275725	0.014968079999999998	18.61142783309333	not_mentioned	0.9303	not_mentioned	correct	ok	not_mentioned	released	option_probability
Clef	imcs21	test	10275725	symptom_247	10275725	0.014968079999999998	18.61142783309333	not_mentioned	0.6162	not_mentioned	correct	ok	not_mentioned	released	option_probability
Clef	imcs21	test	10275725	symptom_248	10275725	0.014968079999999998	18.61142783309333	not_mentioned	0.8094	not_mentioned	correct	ok	not_mentioned	released	option_probability
Clef	imcs21	test	10275725	symptom_249	10275725	0.014968079999999998	18.61142783309333	not_mentioned	0.9259000000000001	not_mentioned	correct	ok	not_mentioned	released	option_probability
Clef	imcs21	test	10275725	symptom_250	10275725	0.014968079999999998	18.61142783309333	not_mentioned	0.9508	not_mentioned	correct	ok	not_mentioned	released	option_probability
Clef	imcs21	test	10275725	symptom_251	10275725	0.014968079999999998	18.61142783309333	not_mentioned	0.8347	not_mentioned	correct	ok	not_mentioned	released	option_probability
Clef	imcs21	test	10275725	symptom_252	10275725	0.014968079999999998	18.61142783309333	not_mentioned	0.92	not_mentioned	correct	ok	not_mentioned	released	option_probability
Clef	imcs21	test	10275725	symptom_253	10275725	0.014968079999999998	18.61142783309333	not_mentioned	0.9194	not_mentioned	correct	ok	not_mentioned	released	option_probability
Clef	imcs21	test	10275725	symptom_254	10275725	0.014968079999999998	18.61142783309333	not_mentioned	0.9335	not_mentioned	correct	ok	not_mentioned	released	option_probability
Clef	imcs21	test	10275725	symptom_255	10275725	0.014968079999999998	18.61142783309333	not_mentioned	0.949	not_mentioned	correct	ok	not_mentioned	released	option_probability
Clef	imcs21	test	10275725	symptom_256	10275725	0.014968079999999998	18.61142783309333	not_mentioned	0.8236	not_mentioned	correct	ok	not_mentioned	released	option_probability
Clef	imcs21	test	10275725	symptom_257	10275725	0.014968079999999998	18.61142783309333	not_mentioned	0.9711	not_mentioned	correct	ok	not_mentioned	released	option_probability
Clef	imcs21	test	10275725	symptom_258	10275725	0.014968079999999998	18.61142783309333	not_mentioned	0.9731	not_mentioned	correct	ok	not_mentioned	released	option_probability
Clef	imcs21	test	10275725	symptom_259	10275725	0.014968079999999998	18.61142783309333	not_mentioned	0.8982	not_mentioned	correct	ok	not_mentioned	released	option_probability
Clef	imcs21	test	10275725	symptom_260	10275725	0.014968079999999998	18.61142783309333	not_mentioned	0.9251	not_mentioned	correct	ok	not_mentioned	released	option_probability
Clef	imcs21	test	10275725	symptom_261	10275725	0.014968079999999998	18.61142783309333	not_mentioned	0.9401	not_mentioned	correct	ok	not_mentioned	released	option_probability
Clef	imcs21	test	10275725	symptom_262	10275725	0.014968079999999998	18.61142783309333	not_mentioned	0.9191	not_mentioned	correct	ok	not_mentioned	released	option_probability
Clef	imcs21	test	10275725	symptom_263	10275725	0.014968079999999998	18.61142783309333	not_mentioned	0.9172	not_mentioned	correct	ok	not_mentioned	released	option_probability
Clef	imcs21	test	10275725	symptom_264	10275725	0.014968079999999998	18.61142783309333	not_mentioned	0.9098	not_mentioned	correct	ok	not_mentioned	released	option_probability
Clef	imcs21	test	10275725	symptom_265	10275725	0.014968079999999998	18.61142783309333	not_mentioned	0.8649	not_mentioned	correct	ok	not_mentioned	released	option_probability
Clef	imcs21	test	10275725	symptom_266	10275725	0.014968079999999998	18.61142783309333	not_mentioned	0.9738	not_mentioned	correct	ok	not_mentioned	released	option_probability
Clef	imcs21	test	10275725	symptom_267	10275725	0.014968079999999998	18.61142783309333	not_mentioned	0.9084	not_mentioned	correct	ok	not_mentioned	released	option_probability
Clef	imcs21	test	10275725	symptom_268	10275725	0.014968079999999998	18.61142783309333	not_mentioned	0.9135	not_mentioned	correct	ok	not_mentioned	released	option_probability
Clef	imcs21	test	10275725	symptom_269	10275725	0.014968079999999998	18.61142783309333	not_mentioned	0.8818	not_mentioned	correct	ok	not_mentioned	released	option_probability
Clef	imcs21	test	10275725	symptom_270	10275725	0.014968079999999998	18.61142783309333	not_mentioned	0.787	not_mentioned	correct	ok	not_mentioned	released	option_probability
Clef	imcs21	test	10275725	symptom_271	10275725	0.014968079999999998	18.61142783309333	not_mentioned	0.7496	not_mentioned	correct	ok	not_mentioned	released	option_probability
Clef	imcs21	test	10275725	symptom_272	10275725	0.014968079999999998	18.61142783309333	not_mentioned	0.9392	not_mentioned	correct	ok	not_mentioned	released	option_probability
Clef	imcs21	test	10275725	symptom_273	10275725	0.014968079999999998	18.61142783309333	not_mentioned	0.9604	not_mentioned	correct	ok	not_mentioned	released	option_probability
Clef	imcs21	test	10275725	symptom_274	10275725	0.014968079999999998	18.61142783309333	not_mentioned	0.8559	not_mentioned	correct	ok	not_mentioned	released	option_probability
Clef	imcs21	test	10275725	symptom_275	10275725	0.014968079999999998	18.61142783309333	not_mentioned	0.8689	not_mentioned	correct	ok	not_mentioned	released	option_probability
Clef	imcs21	test	10275725	symptom_276	10275725	0.014968079999999998	18.61142783309333	not_mentioned	0.9381	not_mentioned	correct	ok	not_mentioned	released	option_probability
Clef	imcs21	test	10275725	symptom_277	10275725	0.014968079999999998	18.61142783309333	not_mentioned	0.9282	not_mentioned	correct	ok	not_mentioned	released	option_probability
Clef	imcs21	test	10275725	symptom_278	10275725	0.014968079999999998	18.61142783309333	not_mentioned	0.8119	not_mentioned	correct	ok	not_mentioned	released	option_probability
Clef	imcs21	test	10275725	symptom_279	10275725	0.014968079999999998	18.61142783309333	not_mentioned	0.8293	not_mentioned	correct	ok	not_mentioned	released	option_probability
Clef	imcs21	test	10275725	symptom_280	10275725	0.014968079999999998	18.61142783309333	not_mentioned	0.9563	not_mentioned	correct	ok	not_mentioned	released	option_probability
Clef	imcs21	test	10275725	symptom_281	10275725	0.014968079999999998	18.61142783309333	not_mentioned	0.9423	not_mentioned	correct	ok	not_mentioned	released	option_probability
Clef	imcs21	test	10275725	symptom_282	10275725	0.014968079999999998	18.61142783309333	not_mentioned	0.9284	not_mentioned	correct	ok	not_mentioned	released	option_probability
Clef	imcs21	test	10275725	symptom_283	10275725	0.014968079999999998	18.61142783309333	not_mentioned	0.9557	not_mentioned	correct	ok	not_mentioned	released	option_probability
Clef	imcs21	test	10275725	symptom_284	10275725	0.014968079999999998	18.61142783309333	not_mentioned	0.8834	not_mentioned	correct	ok	not_mentioned	released	option_probability
Clef	imcs21	test	10275725	symptom_285	10275725	0.014968079999999998	18.61142783309333	not_mentioned	0.8846	not_mentioned	correct	ok	not_mentioned	released	option_probability
Clef	imcs21	test	10275725	symptom_286	10275725	0.014968079999999998	18.61142783309333	not_mentioned	0.894	not_mentioned	correct	ok	not_mentioned	released	option_probability
Clef	imcs21	test	10275725	symptom_287	10275725	0.014968079999999998	18.61142783309333	not_mentioned	0.9158	not_mentioned	correct	ok	not_mentioned	released	option_probability
Clef	imcs21	test	10275725	symptom_288	10275725	0.014968079999999998	18.61142783309333	not_mentioned	0.7108	not_mentioned	correct	ok	not_mentioned	released	option_probability
Clef	imcs21	test	10275725	symptom_289	10275725	0.014968079999999998	18.61142783309333	not_mentioned	0.9091	not_mentioned	correct	ok	not_mentioned	released	option_probability
Clef	imcs21	test	10275725	symptom_290	10275725	0.014968079999999998	18.61142783309333	not_mentioned	0.6477	not_mentioned	correct	ok	not_mentioned	released	option_probability
Clef	imcs21	test	10275725	symptom_291	10275725	0.014968079999999998	18.61142783309333	not_mentioned	0.8868	not_mentioned	correct	ok	not_mentioned	released	option_probability
Clef	imcs21	test	10275725	symptom_292	10275725	0.014968079999999998	18.61142783309333	not_mentioned	0.9185	not_mentioned	correct	ok	not_mentioned	released	option_probability
Clef	imcs21	test	10275725	symptom_293	10275725	0.014968079999999998	18.61142783309333	not_mentioned	0.9036	not_mentioned	correct	ok	not_mentioned	released	option_probability
Clef	imcs21	test	10275725	symptom_294	10275725	0.014968079999999998	18.61142783309333	not_mentioned	0.9479	not_mentioned	correct	ok	not_mentioned	released	option_probability
Clef	imcs21	test	10275725	symptom_295	10275725	0.014968079999999998	18.61142783309333	not_mentioned	0.9593	not_mentioned	correct	ok	not_mentioned	released	option_probability
Clef	imcs21	test	10275725	symptom_296	10275725	0.014968079999999998	18.61142783309333	not_mentioned	0.7666	not_mentioned	correct	ok	not_mentioned	released	option_probability
Clef	imcs21	test	10275725	symptom_297	10275725	0.014968079999999998	18.61142783309333	not_mentioned	0.8104	not_mentioned	correct	ok	not_mentioned	released	option_probability
Clef	imcs21	test	10275725	symptom_298	10275725	0.014968079999999998	18.61142783309333	not_mentioned	0.9251	not_mentioned	correct	ok	not_mentioned	released	option_probability
Clef	imcs21	test	10275725	symptom_299	10275725	0.014968079999999998	18.61142783309333	not_mentioned	0.8888	not_mentioned	correct	ok	not_mentioned	released	option_probability
Clef	imcs21	test	10275725	symptom_300	10275725	0.014968079999999998	18.61142783309333	not_mentioned	0.9206	not_mentioned	correct	ok	not_mentioned	released	option_probability
Clef	imcs21	test	10275725	symptom_301	10275725	0.014968079999999998	18.61142783309333	not_mentioned	0.9306	not_mentioned	correct	ok	not_mentioned	released	option_probability
Clef	imcs21	test	10275725	symptom_302	10275725	0.014968079999999998	18.61142783309333	not_mentioned	0.9473	not_mentioned	correct	ok	not_mentioned	released	option_probability
Clef	imcs21	test	10275725	symptom_303	10275725	0.014968079999999998	18.61142783309333	not_mentioned	0.9573	not_mentioned	correct	ok	not_mentioned	released	option_probability
Clef	imcs21	test	10275725	symptom_304	10275725	0.014968079999999998	18.61142783309333	not_mentioned	0.8952	not_mentioned	correct	ok	not_mentioned	released	option_probability
Clef	imcs21	test	10275725	symptom_305	10275725	0.014968079999999998	18.61142783309333	not_mentioned	0.8708	not_mentioned	correct	ok	not_mentioned	released	option_probability
Clef	imcs21	test	10275725	symptom_306	10275725	0.014968079999999998	18.61142783309333	not_mentioned	0.7278	not_mentioned	correct	ok	not_mentioned	released	option_probability
Clef	imcs21	test	10275725	symptom_307	10275725	0.014968079999999998	18.61142783309333	not_mentioned	0.7489	not_mentioned	correct	ok	not_mentioned	released	option_probability
Clef	imcs21	test	10275725	symptom_308	10275725	0.014968079999999998	18.61142783309333	not_mentioned	0.91	not_mentioned	correct	ok	not_mentioned	released	option_probability
Clef	imcs21	test	10275725	symptom_309	10275725	0.014968079999999998	18.61142783309333	not_mentioned	0.9362	not_mentioned	correct	ok	not_mentioned	released	option_probability
Clef	imcs21	test	10275725	symptom_310	10275725	0.014968079999999998	18.61142783309333	not_mentioned	0.8425	not_mentioned	correct	ok	not_mentioned	released	option_probability
Clef	imcs21	test	10275725	symptom_311	10275725	0.014968079999999998	18.61142783309333	not_mentioned	0.9298	not_mentioned	correct	ok	not_mentioned	released	option_probability
Clef	imcs21	test	10275725	symptom_312	10275725	0.014968079999999998	18.61142783309333	not_mentioned	0.8768	not_mentioned	correct	ok	not_mentioned	released	option_probability
Clef	imcs21	test	10275725	symptom_313	10275725	0.014968079999999998	18.61142783309333	not_mentioned	0.8883	not_mentioned	correct	ok	not_mentioned	released	option_probability
Clef	imcs21	test	10275725	symptom_314	10275725	0.014968079999999998	18.61142783309333	not_mentioned	0.8073	not_mentioned	correct	ok	not_mentioned	released	option_probability
Clef	imcs21	test	10275725	symptom_315	10275725	0.014968079999999998	18.61142783309333	not_mentioned	0.8052	not_mentioned	correct	ok	not_mentioned	released	option_probability
Clef	imcs21	test	10275725	symptom_316	10275725	0.014968079999999998	18.61142783309333	not_mentioned	0.7002	not_mentioned	correct	ok	not_mentioned	released	option_probability
Clef	imcs21	test	10275725	symptom_317	10275725	0.014968079999999998	18.61142783309333	not_mentioned	0.9067	not_mentioned	correct	ok	not_mentioned	released	option_probability
Clef	imcs21	test	10275725	symptom_318	10275725	0.014968079999999998	18.61142783309333	not_mentioned	0.9552	not_mentioned	correct	ok	not_mentioned	released	option_probability
Clef	imcs21	test	10275725	symptom_319	10275725	0.014968079999999998	18.61142783309333	not_mentioned	0.8589	not_mentioned	correct	ok	not_mentioned	released	option_probability
Clef	imcs21	test	10275725	symptom_320	10275725	0.014968079999999998	18.61142783309333	not_mentioned	0.7757000000000001	not_mentioned	correct	ok	not_mentioned	released	option_probability
Clef	imcs21	test	10275725	symptom_321	10275725	0.014968079999999998	18.61142783309333	not_mentioned	0.8996	not_mentioned	correct	ok	not_mentioned	released	option_probability
Clef	imcs21	test	10275725	symptom_322	10275725	0.014968079999999998	18.61142783309333	not_mentioned	0.941	not_mentioned	correct	ok	not_mentioned	released	option_probability
Clef	imcs21	test	10275725	symptom_323	10275725	0.014968079999999998	18.61142783309333	not_mentioned	0.8491	not_mentioned	correct	ok	not_mentioned	released	option_probability
Clef	imcs21	test	10275725	symptom_324	10275725	0.014968079999999998	18.61142783309333	not_mentioned	0.9479	not_mentioned	correct	ok	not_mentioned	released	option_probability
Clef	imcs21	test	10275725	symptom_325	10275725	0.014968079999999998	18.61142783309333	not_mentioned	0.9168	not_mentioned	correct	ok	not_mentioned	released	option_probability
Clef	imcs21	test	10275725	symptom_326	10275725	0.014968079999999998	18.61142783309333	not_mentioned	0.8453	not_mentioned	correct	ok	not_mentioned	released	option_probability
Clef	imcs21	test	10275725	symptom_327	10275725	0.014968079999999998	18.61142783309333	not_mentioned	0.8854	not_mentioned	correct	ok	not_mentioned	released	option_probability
Clef	imcs21	test	10275725	symptom_328	10275725	0.014968079999999998	18.61142783309333	not_mentioned	0.7934	not_mentioned	correct	ok	not_mentioned	released	option_probability
Clef	imcs21	test	10275725	symptom_329	10275725	0.014968079999999998	18.61142783309333	not_mentioned	0.947	not_mentioned	correct	ok	not_mentioned	released	option_probability
Clef	imcs21	test	10275725	symptom_330	10275725	0.014968079999999998	18.61142783309333	not_mentioned	0.9247	not_mentioned	correct	ok	not_mentioned	released	option_probability
Clef	imcs21	test	10276310	symptom_000	10276310	0.0152244	18.735660542035475	not_mentioned	0.6657	not_mentioned	correct	ok	not_mentioned	released	option_probability
Clef	imcs21	test	10276310	symptom_001	10276310	0.0152244	18.735660542035475	not_mentioned	0.9342	not_mentioned	correct	ok	not_mentioned	released	option_probability
Clef	imcs21	test	10276310	symptom_002	10276310	0.0152244	18.735660542035475	not_mentioned	0.8849	not_mentioned	correct	ok	not_mentioned	released	option_probability
Clef	imcs21	test	10276310	symptom_003	10276310	0.0152244	18.735660542035475	not_mentioned	0.9568	not_mentioned	correct	ok	not_mentioned	released	option_probability
Clef	imcs21	test	10276310	symptom_004	10276310	0.0152244	18.735660542035475	not_mentioned	0.9498	not_mentioned	correct	ok	not_mentioned	released	option_probability
Clef	imcs21	test	10276310	symptom_005	10276310	0.0152244	18.735660542035475	not_mentioned	0.9374	not_mentioned	correct	ok	not_mentioned	released	option_probability
Clef	imcs21	test	10276310	symptom_006	10276310	0.0152244	18.735660542035475	not_mentioned	0.8591	not_mentioned	correct	ok	not_mentioned	released	option_probability
Clef	imcs21	test	10276310	symptom_007	10276310	0.0152244	18.735660542035475	not_mentioned	0.9072	not_mentioned	correct	ok	not_mentioned	released	option_probability
Clef	imcs21	test	10276310	symptom_008	10276310	0.0152244	18.735660542035475	not_mentioned	0.8477	not_mentioned	correct	ok	not_mentioned	released	option_probability
Clef	imcs21	test	10276310	symptom_009	10276310	0.0152244	18.735660542035475	not_mentioned	0.9349	not_mentioned	correct	ok	not_mentioned	released	option_probability
Clef	imcs21	test	10276310	symptom_010	10276310	0.0152244	18.735660542035475	not_mentioned	0.8943	not_mentioned	correct	ok	not_mentioned	released	option_probability
Clef	imcs21	test	10276310	symptom_011	10276310	0.0152244	18.735660542035475	not_mentioned	0.8766	not_mentioned	correct	ok	not_mentioned	released	option_probability
Clef	imcs21	test	10276310	symptom_012	10276310	0.0152244	18.735660542035475	not_mentioned	0.7937	not_mentioned	correct	ok	not_mentioned	released	option_probability
Clef	imcs21	test	10276310	symptom_013	10276310	0.0152244	18.735660542035475	not_mentioned	0.8702	not_mentioned	correct	ok	not_mentioned	released	option_probability
Clef	imcs21	test	10276310	symptom_014	10276310	0.0152244	18.735660542035475	not_mentioned	0.8749	not_mentioned	correct	ok	not_mentioned	released	option_probability
Clef	imcs21	test	10276310	symptom_015	10276310	0.0152244	18.735660542035475	not_mentioned	0.8977	not_mentioned	correct	ok	not_mentioned	released	option_probability
Clef	imcs21	test	10276310	symptom_016	10276310	0.0152244	18.735660542035475	positive	0.8938	positive	correct	ok	positive	released	option_probability
Clef	imcs21	test	10276310	symptom_017	10276310	0.0152244	18.735660542035475	not_mentioned	0.9387	not_mentioned	correct	ok	not_mentioned	released	option_probability
Clef	imcs21	test	10276310	symptom_018	10276310	0.0152244	18.735660542035475	not_mentioned	0.9074	not_mentioned	correct	ok	not_mentioned	released	option_probability
Clef	imcs21	test	10276310	symptom_019	10276310	0.0152244	18.735660542035475	not_mentioned	0.9152	not_mentioned	correct	ok	not_mentioned	released	option_probability
Clef	imcs21	test	10276310	symptom_020	10276310	0.0152244	18.735660542035475	not_mentioned	0.9617	not_mentioned	correct	ok	not_mentioned	released	option_probability
Clef	imcs21	test	10276310	symptom_021	10276310	0.0152244	18.735660542035475	not_mentioned	0.8775	not_mentioned	correct	ok	not_mentioned	released	option_probability
Clef	imcs21	test	10276310	symptom_022	10276310	0.0152244	18.735660542035475	not_mentioned	0.9049	not_mentioned	correct	ok	not_mentioned	released	option_probability
Clef	imcs21	test	10276310	symptom_023	10276310	0.0152244	18.735660542035475	not_mentioned	0.8406	not_mentioned	correct	ok	not_mentioned	released	option_probability
Clef	imcs21	test	10276310	symptom_024	10276310	0.0152244	18.735660542035475	not_mentioned	0.8858	not_mentioned	correct	ok	not_mentioned	released	option_probability
Clef	imcs21	test	10276310	symptom_025	10276310	0.0152244	18.735660542035475	not_mentioned	0.8919	not_mentioned	correct	ok	not_mentioned	released	option_probability
Clef	imcs21	test	10276310	symptom_026	10276310	0.0152244	18.735660542035475	not_mentioned	0.9232	not_mentioned	correct	ok	not_mentioned	released	option_probability
Clef	imcs21	test	10276310	symptom_027	10276310	0.0152244	18.735660542035475	not_mentioned	0.8073	not_mentioned	correct	ok	not_mentioned	released	option_probability
Clef	imcs21	test	10276310	symptom_028	10276310	0.0152244	18.735660542035475	not_mentioned	0.9083	not_mentioned	correct	ok	not_mentioned	released	option_probability
Clef	imcs21	test	10276310	symptom_029	10276310	0.0152244	18.735660542035475	not_mentioned	0.9205	not_mentioned	correct	ok	not_mentioned	released	option_probability
Clef	imcs21	test	10276310	symptom_030	10276310	0.0152244	18.735660542035475	not_mentioned	0.9073	not_mentioned	correct	ok	not_mentioned	released	option_probability
Clef	imcs21	test	10276310	symptom_031	10276310	0.0152244	18.735660542035475	not_mentioned	0.4736	not_mentioned	correct	ok	not_mentioned	released	option_probability
Clef	imcs21	test	10276310	symptom_032	10276310	0.0152244	18.735660542035475	not_mentioned	0.881	not_mentioned	correct	ok	not_mentioned	released	option_probability
Clef	imcs21	test	10276310	symptom_033	10276310	0.0152244	18.735660542035475	not_mentioned	0.9266	not_mentioned	correct	ok	not_mentioned	released	option_probability
Clef	imcs21	test	10276310	symptom_034	10276310	0.0152244	18.735660542035475	not_mentioned	0.911	not_mentioned	correct	ok	not_mentioned	released	option_probability
Clef	imcs21	test	10276310	symptom_035	10276310	0.0152244	18.735660542035475	not_mentioned	0.9286	not_mentioned	correct	ok	not_mentioned	released	option_probability
Clef	imcs21	test	10276310	symptom_036	10276310	0.0152244	18.735660542035475	not_mentioned	0.8183	not_mentioned	correct	ok	not_mentioned	released	option_probability
Clef	imcs21	test	10276310	symptom_037	10276310	0.0152244	18.735660542035475	not_mentioned	0.7808	not_mentioned	correct	ok	not_mentioned	released	option_probability
Clef	imcs21	test	10276310	symptom_038	10276310	0.0152244	18.735660542035475	not_mentioned	0.7837	not_mentioned	correct	ok	not_mentioned	released	option_probability
Clef	imcs21	test	10276310	symptom_039	10276310	0.0152244	18.735660542035475	not_mentioned	0.9167	not_mentioned	correct	ok	not_mentioned	released	option_probability
Clef	imcs21	test	10276310	symptom_040	10276310	0.0152244	18.735660542035475	not_mentioned	0.9008	not_mentioned	correct	ok	not_mentioned	released	option_probability
Clef	imcs21	test	10276310	symptom_041	10276310	0.0152244	18.735660542035475	not_mentioned	0.916	not_mentioned	correct	ok	not_mentioned	released	option_probability
Clef	imcs21	test	10276310	symptom_042	10276310	0.0152244	18.735660542035475	not_mentioned	0.8674	not_mentioned	correct	ok	not_mentioned	released	option_probability
Clef	imcs21	test	10276310	symptom_043	10276310	0.0152244	18.735660542035475	not_mentioned	0.8403	not_mentioned	correct	ok	not_mentioned	released	option_probability
Clef	imcs21	test	10276310	symptom_044	10276310	0.0152244	18.735660542035475	not_mentioned	0.8533	not_mentioned	correct	ok	not_mentioned	released	option_probability
Clef	imcs21	test	10276310	symptom_045	10276310	0.0152244	18.735660542035475	not_mentioned	0.8761	not_mentioned	correct	ok	not_mentioned	released	option_probability
Clef	imcs21	test	10276310	symptom_046	10276310	0.0152244	18.735660542035475	not_mentioned	0.8644000000000001	not_mentioned	correct	ok	not_mentioned	released	option_probability
Clef	imcs21	test	10276310	symptom_047	10276310	0.0152244	18.735660542035475	not_mentioned	0.8581	not_mentioned	correct	ok	not_mentioned	released	option_probability
Clef	imcs21	test	10276310	symptom_048	10276310	0.0152244	18.735660542035475	not_mentioned	0.6397	not_mentioned	correct	ok	not_mentioned	released	option_probability
Clef	imcs21	test	10276310	symptom_049	10276310	0.0152244	18.735660542035475	not_mentioned	0.9359	not_mentioned	correct	ok	not_mentioned	released	option_probability
Clef	imcs21	test	10276310	symptom_050	10276310	0.0152244	18.735660542035475	not_mentioned	0.8218	not_mentioned	correct	ok	not_mentioned	released	option_probability
Clef	imcs21	test	10276310	symptom_051	10276310	0.0152244	18.735660542035475	not_mentioned	0.7565	not_mentioned	correct	ok	not_mentioned	released	option_probability
Clef	imcs21	test	10276310	symptom_052	10276310	0.0152244	18.735660542035475	not_mentioned	0.8626	not_mentioned	correct	ok	not_mentioned	released	option_probability
Clef	imcs21	test	10276310	symptom_053	10276310	0.0152244	18.735660542035475	not_mentioned	0.7128	not_mentioned	correct	ok	not_mentioned	released	option_probability
Clef	imcs21	test	10276310	symptom_054	10276310	0.0152244	18.735660542035475	not_mentioned	0.9078	not_mentioned	correct	ok	not_mentioned	released	option_probability
Clef	imcs21	test	10276310	symptom_055	10276310	0.0152244	18.735660542035475	not_mentioned	0.7505	not_mentioned	correct	ok	not_mentioned	released	option_probability
Clef	imcs21	test	10276310	symptom_056	10276310	0.0152244	18.735660542035475	not_mentioned	0.8392	not_mentioned	correct	ok	not_mentioned	released	option_probability
Clef	imcs21	test	10276310	symptom_057	10276310	0.0152244	18.735660542035475	not_mentioned	0.9202	not_mentioned	correct	ok	not_mentioned	released	option_probability
Clef	imcs21	test	10276310	symptom_058	10276310	0.0152244	18.735660542035475	not_mentioned	0.8205	not_mentioned	correct	ok	not_mentioned	released	option_probability
Clef	imcs21	test	10276310	symptom_059	10276310	0.0152244	18.735660542035475	not_mentioned	0.8315	not_mentioned	correct	ok	not_mentioned	released	option_probability
Clef	imcs21	test	10276310	symptom_060	10276310	0.0152244	18.735660542035475	not_mentioned	0.835	not_mentioned	correct	ok	not_mentioned	released	option_probability
Clef	imcs21	test	10276310	symptom_061	10276310	0.0152244	18.735660542035475	not_mentioned	0.8754	not_mentioned	correct	ok	not_mentioned	released	option_probability
Clef	imcs21	test	10276310	symptom_062	10276310	0.0152244	18.735660542035475	not_mentioned	0.9087	not_mentioned	correct	ok	not_mentioned	released	option_probability
Clef	imcs21	test	10276310	symptom_063	10276310	0.0152244	18.735660542035475	not_mentioned	0.7706	not_mentioned	correct	ok	not_mentioned	released	option_probability
Clef	imcs21	test	10276310	symptom_064	10276310	0.0152244	18.735660542035475	not_mentioned	0.6814	not_mentioned	correct	ok	not_mentioned	released	option_probability
Clef	imcs21	test	10276310	symptom_065	10276310	0.0152244	18.735660542035475	not_mentioned	0.9472	not_mentioned	correct	ok	not_mentioned	released	option_probability
Clef	imcs21	test	10276310	symptom_066	10276310	0.0152244	18.735660542035475	not_mentioned	0.8817	not_mentioned	correct	ok	not_mentioned	released	option_probability
Clef	imcs21	test	10276310	symptom_067	10276310	0.0152244	18.735660542035475	not_mentioned	0.9334	not_mentioned	correct	ok	not_mentioned	released	option_probability
Clef	imcs21	test	10276310	symptom_068	10276310	0.0152244	18.735660542035475	not_mentioned	0.8698	not_mentioned	correct	ok	not_mentioned	released	option_probability
Clef	imcs21	test	10276310	symptom_069	10276310	0.0152244	18.735660542035475	not_mentioned	0.9229	not_mentioned	correct	ok	not_mentioned	released	option_probability
Clef	imcs21	test	10276310	symptom_070	10276310	0.0152244	18.735660542035475	not_mentioned	0.9137	not_mentioned	correct	ok	not_mentioned	released	option_probability
Clef	imcs21	test	10276310	symptom_071	10276310	0.0152244	18.735660542035475	not_mentioned	0.8494	not_mentioned	correct	ok	not_mentioned	released	option_probability
Clef	imcs21	test	10276310	symptom_072	10276310	0.0152244	18.735660542035475	not_mentioned	0.8952	not_mentioned	correct	ok	not_mentioned	released	option_probability
Clef	imcs21	test	10276310	symptom_073	10276310	0.0152244	18.735660542035475	uncertain	0.4689	not_mentioned	incorrect	ok	not_mentioned	released	option_probability
Clef	imcs21	test	10276310	symptom_074	10276310	0.0152244	18.735660542035475	not_mentioned	0.7455	not_mentioned	correct	ok	not_mentioned	released	option_probability
Clef	imcs21	test	10276310	symptom_075	10276310	0.0152244	18.735660542035475	not_mentioned	0.8906	not_mentioned	correct	ok	not_mentioned	released	option_probability
Clef	imcs21	test	10276310	symptom_076	10276310	0.0152244	18.735660542035475	not_mentioned	0.9047000000000001	not_mentioned	correct	ok	not_mentioned	released	option_probability
Clef	imcs21	test	10276310	symptom_077	10276310	0.0152244	18.735660542035475	not_mentioned	0.5157	not_mentioned	correct	ok	not_mentioned	released	option_probability
Clef	imcs21	test	10276310	symptom_078	10276310	0.0152244	18.735660542035475	not_mentioned	0.9129	not_mentioned	correct	ok	not_mentioned	released	option_probability
Clef	imcs21	test	10276310	symptom_079	10276310	0.0152244	18.735660542035475	not_mentioned	0.8067	not_mentioned	correct	ok	not_mentioned	released	option_probability
Clef	imcs21	test	10276310	symptom_080	10276310	0.0152244	18.735660542035475	not_mentioned	0.9223	not_mentioned	correct	ok	not_mentioned	released	option_probability
Clef	imcs21	test	10276310	symptom_081	10276310	0.0152244	18.735660542035475	not_mentioned	0.931	not_mentioned	correct	ok	not_mentioned	released	option_probability
Clef	imcs21	test	10276310	symptom_082	10276310	0.0152244	18.735660542035475	uncertain	0.4648	not_mentioned	incorrect	ok	not_mentioned	released	option_probability
Clef	imcs21	test	10276310	symptom_083	10276310	0.0152244	18.735660542035475	not_mentioned	0.7465	not_mentioned	correct	ok	not_mentioned	released	option_probability
Clef	imcs21	test	10276310	symptom_084	10276310	0.0152244	18.735660542035475	not_mentioned	0.9423	not_mentioned	correct	ok	not_mentioned	released	option_probability
Clef	imcs21	test	10276310	symptom_085	10276310	0.0152244	18.735660542035475	not_mentioned	0.8052	not_mentioned	correct	ok	not_mentioned	released	option_probability
Clef	imcs21	test	10276310	symptom_086	10276310	0.0152244	18.735660542035475	not_mentioned	0.9077	not_mentioned	correct	ok	not_mentioned	released	option_probability
Clef	imcs21	test	10276310	symptom_087	10276310	0.0152244	18.735660542035475	positive	0.6408	not_mentioned	incorrect	ok	not_mentioned	released	option_probability
Clef	imcs21	test	10276310	symptom_088	10276310	0.0152244	18.735660542035475	positive	0.8581	not_mentioned	incorrect	ok	not_mentioned	released	option_probability
Clef	imcs21	test	10276310	symptom_089	10276310	0.0152244	18.735660542035475	not_mentioned	0.9388	not_mentioned	correct	ok	not_mentioned	released	option_probability
Clef	imcs21	test	10276310	symptom_090	10276310	0.0152244	18.735660542035475	not_mentioned	0.8208	not_mentioned	correct	ok	not_mentioned	released	option_probability
Clef	imcs21	test	10276310	symptom_091	10276310	0.0152244	18.735660542035475	not_mentioned	0.9251	not_mentioned	correct	ok	not_mentioned	released	option_probability
Clef	imcs21	test	10276310	symptom_092	10276310	0.0152244	18.735660542035475	not_mentioned	0.7695	not_mentioned	correct	ok	not_mentioned	released	option_probability
Clef	imcs21	test	10276310	symptom_093	10276310	0.0152244	18.735660542035475	not_mentioned	0.7024	not_mentioned	correct	ok	not_mentioned	released	option_probability
Clef	imcs21	test	10276310	symptom_094	10276310	0.0152244	18.735660542035475	not_mentioned	0.8908	not_mentioned	correct	ok	not_mentioned	released	option_probability
Clef	imcs21	test	10276310	symptom_095	10276310	0.0152244	18.735660542035475	not_mentioned	0.9141	not_mentioned	correct	ok	not_mentioned	released	option_probability
Clef	imcs21	test	10276310	symptom_096	10276310	0.0152244	18.735660542035475	not_mentioned	0.8014	not_mentioned	correct	ok	not_mentioned	released	option_probability
Clef	imcs21	test	10276310	symptom_097	10276310	0.0152244	18.735660542035475	not_mentioned	0.7731	not_mentioned	correct	ok	not_mentioned	released	option_probability
Clef	imcs21	test	10276310	symptom_098	10276310	0.0152244	18.735660542035475	not_mentioned	0.9197	not_mentioned	correct	ok	not_mentioned	released	option_probability
Clef	imcs21	test	10276310	symptom_099	10276310	0.0152244	18.735660542035475	not_mentioned	0.7615	not_mentioned	correct	ok	not_mentioned	released	option_probability
Clef	imcs21	test	10276310	symptom_100	10276310	0.0152244	18.735660542035475	not_mentioned	0.9506	not_mentioned	correct	ok	not_mentioned	released	option_probability
Clef	imcs21	test	10276310	symptom_101	10276310	0.0152244	18.735660542035475	not_mentioned	0.8985	not_mentioned	correct	ok	not_mentioned	released	option_probability
Clef	imcs21	test	10276310	symptom_102	10276310	0.0152244	18.735660542035475	not_mentioned	0.8881	not_mentioned	correct	ok	not_mentioned	released	option_probability
Clef	imcs21	test	10276310	symptom_103	10276310	0.0152244	18.735660542035475	not_mentioned	0.785	not_mentioned	correct	ok	not_mentioned	released	option_probability
Clef	imcs21	test	10276310	symptom_104	10276310	0.0152244	18.735660542035475	not_mentioned	0.7719	not_mentioned	correct	ok	not_mentioned	released	option_probability
Clef	imcs21	test	10276310	symptom_105	10276310	0.0152244	18.735660542035475	not_mentioned	0.913	not_mentioned	correct	ok	not_mentioned	released	option_probability
Clef	imcs21	test	10276310	symptom_106	10276310	0.0152244	18.735660542035475	not_mentioned	0.9171	not_mentioned	correct	ok	not_mentioned	released	option_probability
Clef	imcs21	test	10276310	symptom_107	10276310	0.0152244	18.735660542035475	not_mentioned	0.717	not_mentioned	correct	ok	not_mentioned	released	option_probability
Clef	imcs21	test	10276310	symptom_108	10276310	0.0152244	18.735660542035475	not_mentioned	0.8791	not_mentioned	correct	ok	not_mentioned	released	option_probability
Clef	imcs21	test	10276310	symptom_109	10276310	0.0152244	18.735660542035475	not_mentioned	0.8542	not_mentioned	correct	ok	not_mentioned	released	option_probability
Clef	imcs21	test	10276310	symptom_110	10276310	0.0152244	18.735660542035475	not_mentioned	0.9165	not_mentioned	correct	ok	not_mentioned	released	option_probability
Clef	imcs21	test	10276310	symptom_111	10276310	0.0152244	18.735660542035475	not_mentioned	0.4931	not_mentioned	correct	ok	not_mentioned	released	option_probability
Clef	imcs21	test	10276310	symptom_112	10276310	0.0152244	18.735660542035475	uncertain	0.3915	positive	incorrect	ok	positive	released	option_probability
Clef	imcs21	test	10276310	symptom_113	10276310	0.0152244	18.735660542035475	not_mentioned	0.8271	not_mentioned	correct	ok	not_mentioned	released	option_probability
Clef	imcs21	test	10276310	symptom_114	10276310	0.0152244	18.735660542035475	not_mentioned	0.9252	not_mentioned	correct	ok	not_mentioned	released	option_probability
Clef	imcs21	test	10276310	symptom_115	10276310	0.0152244	18.735660542035475	not_mentioned	0.7779	not_mentioned	correct	ok	not_mentioned	released	option_probability
Clef	imcs21	test	10276310	symptom_116	10276310	0.0152244	18.735660542035475	not_mentioned	0.6166	not_mentioned	correct	ok	not_mentioned	released	option_probability
Clef	imcs21	test	10276310	symptom_117	10276310	0.0152244	18.735660542035475	not_mentioned	0.8355	not_mentioned	correct	ok	not_mentioned	released	option_probability
Clef	imcs21	test	10276310	symptom_118	10276310	0.0152244	18.735660542035475	not_mentioned	0.8574	not_mentioned	correct	ok	not_mentioned	released	option_probability
Clef	imcs21	test	10276310	symptom_119	10276310	0.0152244	18.735660542035475	not_mentioned	0.8768	not_mentioned	correct	ok	not_mentioned	released	option_probability
Clef	imcs21	test	10276310	symptom_120	10276310	0.0152244	18.735660542035475	not_mentioned	0.6704	not_mentioned	correct	ok	not_mentioned	released	option_probability
Clef	imcs21	test	10276310	symptom_121	10276310	0.0152244	18.735660542035475	not_mentioned	0.4761	not_mentioned	correct	ok	not_mentioned	released	option_probability
Clef	imcs21	test	10276310	symptom_122	10276310	0.0152244	18.735660542035475	not_mentioned	0.9059	not_mentioned	correct	ok	not_mentioned	released	option_probability
Clef	imcs21	test	10276310	symptom_123	10276310	0.0152244	18.735660542035475	not_mentioned	0.8104	not_mentioned	correct	ok	not_mentioned	released	option_probability
Clef	imcs21	test	10276310	symptom_124	10276310	0.0152244	18.735660542035475	not_mentioned	0.8752	not_mentioned	correct	ok	not_mentioned	released	option_probability
Clef	imcs21	test	10276310	symptom_125	10276310	0.0152244	18.735660542035475	not_mentioned	0.9292	not_mentioned	correct	ok	not_mentioned	released	option_probability
Clef	imcs21	test	10276310	symptom_126	10276310	0.0152244	18.735660542035475	positive	0.9358	positive	correct	ok	positive	released	option_probability
Clef	imcs21	test	10276310	symptom_127	10276310	0.0152244	18.735660542035475	not_mentioned	0.6674	not_mentioned	correct	ok	not_mentioned	released	option_probability
Clef	imcs21	test	10276310	symptom_128	10276310	0.0152244	18.735660542035475	not_mentioned	0.6317	not_mentioned	correct	ok	not_mentioned	released	option_probability
Clef	imcs21	test	10276310	symptom_129	10276310	0.0152244	18.735660542035475	not_mentioned	0.8534	not_mentioned	correct	ok	not_mentioned	released	option_probability
Clef	imcs21	test	10276310	symptom_130	10276310	0.0152244	18.735660542035475	not_mentioned	0.9005	not_mentioned	correct	ok	not_mentioned	released	option_probability
Clef	imcs21	test	10276310	symptom_131	10276310	0.0152244	18.735660542035475	not_mentioned	0.7638	not_mentioned	correct	ok	not_mentioned	released	option_probability
Clef	imcs21	test	10276310	symptom_132	10276310	0.0152244	18.735660542035475	not_mentioned	0.8554	not_mentioned	correct	ok	not_mentioned	released	option_probability
Clef	imcs21	test	10276310	symptom_133	10276310	0.0152244	18.735660542035475	not_mentioned	0.7424	not_mentioned	correct	ok	not_mentioned	released	option_probability
Clef	imcs21	test	10276310	symptom_134	10276310	0.0152244	18.735660542035475	not_mentioned	0.9495	not_mentioned	correct	ok	not_mentioned	released	option_probability
Clef	imcs21	test	10276310	symptom_135	10276310	0.0152244	18.735660542035475	not_mentioned	0.8598	not_mentioned	correct	ok	not_mentioned	released	option_probability
Clef	imcs21	test	10276310	symptom_136	10276310	0.0152244	18.735660542035475	not_mentioned	0.8022	not_mentioned	correct	ok	not_mentioned	released	option_probability
Clef	imcs21	test	10276310	symptom_137	10276310	0.0152244	18.735660542035475	not_mentioned	0.7761	not_mentioned	correct	ok	not_mentioned	released	option_probability
Clef	imcs21	test	10276310	symptom_138	10276310	0.0152244	18.735660542035475	not_mentioned	0.7961	not_mentioned	correct	ok	not_mentioned	released	option_probability
Clef	imcs21	test	10276310	symptom_139	10276310	0.0152244	18.735660542035475	not_mentioned	0.9242	not_mentioned	correct	ok	not_mentioned	released	option_probability
Clef	imcs21	test	10276310	symptom_140	10276310	0.0152244	18.735660542035475	not_mentioned	0.8609	not_mentioned	correct	ok	not_mentioned	released	option_probability
Clef	imcs21	test	10276310	symptom_141	10276310	0.0152244	18.735660542035475	not_mentioned	0.8847	not_mentioned	correct	ok	not_mentioned	released	option_probability
Clef	imcs21	test	10276310	symptom_142	10276310	0.0152244	18.735660542035475	not_mentioned	0.7845	not_mentioned	correct	ok	not_mentioned	released	option_probability
Clef	imcs21	test	10276310	symptom_143	10276310	0.0152244	18.735660542035475	not_mentioned	0.8959	not_mentioned	correct	ok	not_mentioned	released	option_probability
Clef	imcs21	test	10276310	symptom_144	10276310	0.0152244	18.735660542035475	not_mentioned	0.7733	not_mentioned	correct	ok	not_mentioned	released	option_probability
Clef	imcs21	test	10276310	symptom_145	10276310	0.0152244	18.735660542035475	not_mentioned	0.8892	not_mentioned	correct	ok	not_mentioned	released	option_probability
Clef	imcs21	test	10276310	symptom_146	10276310	0.0152244	18.735660542035475	not_mentioned	0.9001	not_mentioned	correct	ok	not_mentioned	released	option_probability
Clef	imcs21	test	10276310	symptom_147	10276310	0.0152244	18.735660542035475	not_mentioned	0.8978	not_mentioned	correct	ok	not_mentioned	released	option_probability
Clef	imcs21	test	10276310	symptom_148	10276310	0.0152244	18.735660542035475	not_mentioned	0.7782	not_mentioned	correct	ok	not_mentioned	released	option_probability
Clef	imcs21	test	10276310	symptom_149	10276310	0.0152244	18.735660542035475	not_mentioned	0.7482	not_mentioned	correct	ok	not_mentioned	released	option_probability
Clef	imcs21	test	10276310	symptom_150	10276310	0.0152244	18.735660542035475	not_mentioned	0.8273	not_mentioned	correct	ok	not_mentioned	released	option_probability
Clef	imcs21	test	10276310	symptom_151	10276310	0.0152244	18.735660542035475	not_mentioned	0.8945	not_mentioned	correct	ok	not_mentioned	released	option_probability
Clef	imcs21	test	10276310	symptom_152	10276310	0.0152244	18.735660542035475	not_mentioned	0.7545	not_mentioned	correct	ok	not_mentioned	released	option_probability
Clef	imcs21	test	10276310	symptom_153	10276310	0.0152244	18.735660542035475	not_mentioned	0.8547	not_mentioned	correct	ok	not_mentioned	released	option_probability
Clef	imcs21	test	10276310	symptom_154	10276310	0.0152244	18.735660542035475	not_mentioned	0.8134	not_mentioned	correct	ok	not_mentioned	released	option_probability
Clef	imcs21	test	10276310	symptom_155	10276310	0.0152244	18.735660542035475	not_mentioned	0.6642	not_mentioned	correct	ok	not_mentioned	released	option_probability
Clef	imcs21	test	10276310	symptom_156	10276310	0.0152244	18.735660542035475	not_mentioned	0.8195	not_mentioned	correct	ok	not_mentioned	released	option_probability
Clef	imcs21	test	10276310	symptom_157	10276310	0.0152244	18.735660542035475	not_mentioned	0.9143	not_mentioned	correct	ok	not_mentioned	released	option_probability
Clef	imcs21	test	10276310	symptom_158	10276310	0.0152244	18.735660542035475	not_mentioned	0.8409	not_mentioned	correct	ok	not_mentioned	released	option_probability
Clef	imcs21	test	10276310	symptom_159	10276310	0.0152244	18.735660542035475	not_mentioned	0.8461	not_mentioned	correct	ok	not_mentioned	released	option_probability
Clef	imcs21	test	10276310	symptom_160	10276310	0.0152244	18.735660542035475	not_mentioned	0.7374	not_mentioned	correct	ok	not_mentioned	released	option_probability
Clef	imcs21	test	10276310	symptom_161	10276310	0.0152244	18.735660542035475	not_mentioned	0.8216	not_mentioned	correct	ok	not_mentioned	released	option_probability
Clef	imcs21	test	10276310	symptom_162	10276310	0.0152244	18.735660542035475	not_mentioned	0.6262	not_mentioned	correct	ok	not_mentioned	released	option_probability
Clef	imcs21	test	10276310	symptom_163	10276310	0.0152244	18.735660542035475	not_mentioned	0.7439	not_mentioned	correct	ok	not_mentioned	released	option_probability
Clef	imcs21	test	10276310	symptom_164	10276310	0.0152244	18.735660542035475	not_mentioned	0.7613	not_mentioned	correct	ok	not_mentioned	released	option_probability
Clef	imcs21	test	10276310	symptom_165	10276310	0.0152244	18.735660542035475	not_mentioned	0.7025	not_mentioned	correct	ok	not_mentioned	released	option_probability
Clef	imcs21	test	10276310	symptom_166	10276310	0.0152244	18.735660542035475	not_mentioned	0.8446	not_mentioned	correct	ok	not_mentioned	released	option_probability
Clef	imcs21	test	10276310	symptom_167	10276310	0.0152244	18.735660542035475	not_mentioned	0.9654	not_mentioned	correct	ok	not_mentioned	released	option_probability
Clef	imcs21	test	10276310	symptom_168	10276310	0.0152244	18.735660542035475	not_mentioned	0.8994	not_mentioned	correct	ok	not_mentioned	released	option_probability
Clef	imcs21	test	10276310	symptom_169	10276310	0.0152244	18.735660542035475	not_mentioned	0.7919	not_mentioned	correct	ok	not_mentioned	released	option_probability
Clef	imcs21	test	10276310	symptom_170	10276310	0.0152244	18.735660542035475	not_mentioned	0.8759	not_mentioned	correct	ok	not_mentioned	released	option_probability
Clef	imcs21	test	10276310	symptom_171	10276310	0.0152244	18.735660542035475	not_mentioned	0.7907	not_mentioned	correct	ok	not_mentioned	released	option_probability
Clef	imcs21	test	10276310	symptom_172	10276310	0.0152244	18.735660542035475	not_mentioned	0.8146	not_mentioned	correct	ok	not_mentioned	released	option_probability
Clef	imcs21	test	10276310	symptom_173	10276310	0.0152244	18.735660542035475	not_mentioned	0.8613	not_mentioned	correct	ok	not_mentioned	released	option_probability
Clef	imcs21	test	10276310	symptom_174	10276310	0.0152244	18.735660542035475	not_mentioned	0.8571	not_mentioned	correct	ok	not_mentioned	released	option_probability
Clef	imcs21	test	10276310	symptom_175	10276310	0.0152244	18.735660542035475	not_mentioned	0.6142	not_mentioned	correct	ok	not_mentioned	released	option_probability
Clef	imcs21	test	10276310	symptom_176	10276310	0.0152244	18.735660542035475	not_mentioned	0.7966	not_mentioned	correct	ok	not_mentioned	released	option_probability
Clef	imcs21	test	10276310	symptom_177	10276310	0.0152244	18.735660542035475	not_mentioned	0.7292	not_mentioned	correct	ok	not_mentioned	released	option_probability
Clef	imcs21	test	10276310	symptom_178	10276310	0.0152244	18.735660542035475	not_mentioned	0.8159	not_mentioned	correct	ok	not_mentioned	released	option_probability
Clef	imcs21	test	10276310	symptom_179	10276310	0.0152244	18.735660542035475	not_mentioned	0.9223	not_mentioned	correct	ok	not_mentioned	released	option_probability
Clef	imcs21	test	10276310	symptom_180	10276310	0.0152244	18.735660542035475	not_mentioned	0.877	not_mentioned	correct	ok	not_mentioned	released	option_probability
Clef	imcs21	test	10276310	symptom_181	10276310	0.0152244	18.735660542035475	not_mentioned	0.808	not_mentioned	correct	ok	not_mentioned	released	option_probability
Clef	imcs21	test	10276310	symptom_182	10276310	0.0152244	18.735660542035475	not_mentioned	0.8634	not_mentioned	correct	ok	not_mentioned	released	option_probability
Clef	imcs21	test	10276310	symptom_183	10276310	0.0152244	18.735660542035475	not_mentioned	0.8603	not_mentioned	correct	ok	not_mentioned	released	option_probability
Clef	imcs21	test	10276310	symptom_184	10276310	0.0152244	18.735660542035475	not_mentioned	0.8612	not_mentioned	correct	ok	not_mentioned	released	option_probability
Clef	imcs21	test	10276310	symptom_185	10276310	0.0152244	18.735660542035475	not_mentioned	0.7063	not_mentioned	correct	ok	not_mentioned	released	option_probability
Clef	imcs21	test	10276310	symptom_186	10276310	0.0152244	18.735660542035475	not_mentioned	0.8862	not_mentioned	correct	ok	not_mentioned	released	option_probability
Clef	imcs21	test	10276310	symptom_187	10276310	0.0152244	18.735660542035475	not_mentioned	0.8491	not_mentioned	correct	ok	not_mentioned	released	option_probability
Clef	imcs21	test	10276310	symptom_188	10276310	0.0152244	18.735660542035475	not_mentioned	0.8511	not_mentioned	correct	ok	not_mentioned	released	option_probability
Clef	imcs21	test	10276310	symptom_189	10276310	0.0152244	18.735660542035475	not_mentioned	0.7336	not_mentioned	correct	ok	not_mentioned	released	option_probability
Clef	imcs21	test	10276310	symptom_190	10276310	0.0152244	18.735660542035475	not_mentioned	0.861	not_mentioned	correct	ok	not_mentioned	released	option_probability
Clef	imcs21	test	10276310	symptom_191	10276310	0.0152244	18.735660542035475	not_mentioned	0.9136	not_mentioned	correct	ok	not_mentioned	released	option_probability
Clef	imcs21	test	10276310	symptom_192	10276310	0.0152244	18.735660542035475	not_mentioned	0.5937	not_mentioned	correct	ok	not_mentioned	released	option_probability
Clef	imcs21	test	10276310	symptom_193	10276310	0.0152244	18.735660542035475	not_mentioned	0.8811	not_mentioned	correct	ok	not_mentioned	released	option_probability
Clef	imcs21	test	10276310	symptom_194	10276310	0.0152244	18.735660542035475	not_mentioned	0.8853	not_mentioned	correct	ok	not_mentioned	released	option_probability
Clef	imcs21	test	10276310	symptom_195	10276310	0.0152244	18.735660542035475	not_mentioned	0.9491	not_mentioned	correct	ok	not_mentioned	released	option_probability
Clef	imcs21	test	10276310	symptom_196	10276310	0.0152244	18.735660542035475	not_mentioned	0.9238	not_mentioned	correct	ok	not_mentioned	released	option_probability
Clef	imcs21	test	10276310	symptom_197	10276310	0.0152244	18.735660542035475	not_mentioned	0.8631	not_mentioned	correct	ok	not_mentioned	released	option_probability
Clef	imcs21	test	10276310	symptom_198	10276310	0.0152244	18.735660542035475	not_mentioned	0.8576	not_mentioned	correct	ok	not_mentioned	released	option_probability
Clef	imcs21	test	10276310	symptom_199	10276310	0.0152244	18.735660542035475	not_mentioned	0.9435	not_mentioned	correct	ok	not_mentioned	released	option_probability
Clef	imcs21	test	10276310	symptom_200	10276310	0.0152244	18.735660542035475	not_mentioned	0.9089	not_mentioned	correct	ok	not_mentioned	released	option_probability
Clef	imcs21	test	10276310	symptom_201	10276310	0.0152244	18.735660542035475	not_mentioned	0.9175	not_mentioned	correct	ok	not_mentioned	released	option_probability
Clef	imcs21	test	10276310	symptom_202	10276310	0.0152244	18.735660542035475	not_mentioned	0.8775	not_mentioned	correct	ok	not_mentioned	released	option_probability
Clef	imcs21	test	10276310	symptom_203	10276310	0.0152244	18.735660542035475	not_mentioned	0.8689	not_mentioned	correct	ok	not_mentioned	released	option_probability
Clef	imcs21	test	10276310	symptom_204	10276310	0.0152244	18.735660542035475	not_mentioned	0.9106	not_mentioned	correct	ok	not_mentioned	released	option_probability
Clef	imcs21	test	10276310	symptom_205	10276310	0.0152244	18.735660542035475	not_mentioned	0.8397	not_mentioned	correct	ok	not_mentioned	released	option_probability
Clef	imcs21	test	10276310	symptom_206	10276310	0.0152244	18.735660542035475	not_mentioned	0.8461	not_mentioned	correct	ok	not_mentioned	released	option_probability
Clef	imcs21	test	10276310	symptom_207	10276310	0.0152244	18.735660542035475	not_mentioned	0.8062	not_mentioned	correct	ok	not_mentioned	released	option_probability
Clef	imcs21	test	10276310	symptom_208	10276310	0.0152244	18.735660542035475	not_mentioned	0.871	not_mentioned	correct	ok	not_mentioned	released	option_probability
Clef	imcs21	test	10276310	symptom_209	10276310	0.0152244	18.735660542035475	not_mentioned	0.9321	not_mentioned	correct	ok	not_mentioned	released	option_probability
Clef	imcs21	test	10276310	symptom_210	10276310	0.0152244	18.735660542035475	not_mentioned	0.945	not_mentioned	correct	ok	not_mentioned	released	option_probability
Clef	imcs21	test	10276310	symptom_211	10276310	0.0152244	18.735660542035475	not_mentioned	0.9284	not_mentioned	correct	ok	not_mentioned	released	option_probability
Clef	imcs21	test	10276310	symptom_212	10276310	0.0152244	18.735660542035475	not_mentioned	0.7525000000000001	not_mentioned	correct	ok	not_mentioned	released	option_probability
Clef	imcs21	test	10276310	symptom_213	10276310	0.0152244	18.735660542035475	not_mentioned	0.924	not_mentioned	correct	ok	not_mentioned	released	option_probability
Clef	imcs21	test	10276310	symptom_214	10276310	0.0152244	18.735660542035475	not_mentioned	0.7336	not_mentioned	correct	ok	not_mentioned	released	option_probability
Clef	imcs21	test	10276310	symptom_215	10276310	0.0152244	18.735660542035475	positive	0.726	not_mentioned	incorrect	ok	not_mentioned	released	option_probability
Clef	imcs21	test	10276310	symptom_216	10276310	0.0152244	18.735660542035475	not_mentioned	0.9066	not_mentioned	correct	ok	not_mentioned	released	option_probability
Clef	imcs21	test	10276310	symptom_217	10276310	0.0152244	18.735660542035475	not_mentioned	0.7816	not_mentioned	correct	ok	not_mentioned	released	option_probability
Clef	imcs21	test	10276310	symptom_218	10276310	0.0152244	18.735660542035475	not_mentioned	0.7635	not_mentioned	correct	ok	not_mentioned	released	option_probability
Clef	imcs21	test	10276310	symptom_219	10276310	0.0152244	18.735660542035475	not_mentioned	0.6909	not_mentioned	correct	ok	not_mentioned	released	option_probability
Clef	imcs21	test	10276310	symptom_220	10276310	0.0152244	18.735660542035475	not_mentioned	0.6672	not_mentioned	correct	ok	not_mentioned	released	option_probability
Clef	imcs21	test	10276310	symptom_221	10276310	0.0152244	18.735660542035475	not_mentioned	0.6971	not_mentioned	correct	ok	not_mentioned	released	option_probability
Clef	imcs21	test	10276310	symptom_222	10276310	0.0152244	18.735660542035475	not_mentioned	0.6645	not_mentioned	correct	ok	not_mentioned	released	option_probability
Clef	imcs21	test	10276310	symptom_223	10276310	0.0152244	18.735660542035475	not_mentioned	0.8505	not_mentioned	correct	ok	not_mentioned	released	option_probability
Clef	imcs21	test	10276310	symptom_224	10276310	0.0152244	18.735660542035475	not_mentioned	0.7484	not_mentioned	correct	ok	not_mentioned	released	option_probability
Clef	imcs21	test	10276310	symptom_225	10276310	0.0152244	18.735660542035475	not_mentioned	0.7855	not_mentioned	correct	ok	not_mentioned	released	option_probability
Clef	imcs21	test	10276310	symptom_226	10276310	0.0152244	18.735660542035475	not_mentioned	0.8799	not_mentioned	correct	ok	not_mentioned	released	option_probability
Clef	imcs21	test	10276310	symptom_227	10276310	0.0152244	18.735660542035475	not_mentioned	0.8794	not_mentioned	correct	ok	not_mentioned	released	option_probability
Clef	imcs21	test	10276310	symptom_228	10276310	0.0152244	18.735660542035475	not_mentioned	0.7971	not_mentioned	correct	ok	not_mentioned	released	option_probability
Clef	imcs21	test	10276310	symptom_229	10276310	0.0152244	18.735660542035475	not_mentioned	0.91	not_mentioned	correct	ok	not_mentioned	released	option_probability
Clef	imcs21	test	10276310	symptom_230	10276310	0.0152244	18.735660542035475	not_mentioned	0.8566	not_mentioned	correct	ok	not_mentioned	released	option_probability
Clef	imcs21	test	10276310	symptom_231	10276310	0.0152244	18.735660542035475	not_mentioned	0.921	not_mentioned	correct	ok	not_mentioned	released	option_probability
Clef	imcs21	test	10276310	symptom_232	10276310	0.0152244	18.735660542035475	not_mentioned	0.8262	not_mentioned	correct	ok	not_mentioned	released	option_probability
Clef	imcs21	test	10276310	symptom_233	10276310	0.0152244	18.735660542035475	not_mentioned	0.7274	not_mentioned	correct	ok	not_mentioned	released	option_probability
Clef	imcs21	test	10276310	symptom_234	10276310	0.0152244	18.735660542035475	not_mentioned	0.8533000000000001	not_mentioned	correct	ok	not_mentioned	released	option_probability
Clef	imcs21	test	10276310	symptom_235	10276310	0.0152244	18.735660542035475	not_mentioned	0.9169	not_mentioned	correct	ok	not_mentioned	released	option_probability
Clef	imcs21	test	10276310	symptom_236	10276310	0.0152244	18.735660542035475	not_mentioned	0.831	not_mentioned	correct	ok	not_mentioned	released	option_probability
Clef	imcs21	test	10276310	symptom_237	10276310	0.0152244	18.735660542035475	not_mentioned	0.939	not_mentioned	correct	ok	not_mentioned	released	option_probability
Clef	imcs21	test	10276310	symptom_238	10276310	0.0152244	18.735660542035475	not_mentioned	0.8481	not_mentioned	correct	ok	not_mentioned	released	option_probability
Clef	imcs21	test	10276310	symptom_239	10276310	0.0152244	18.735660542035475	not_mentioned	0.8424	not_mentioned	correct	ok	not_mentioned	released	option_probability
Clef	imcs21	test	10276310	symptom_240	10276310	0.0152244	18.735660542035475	not_mentioned	0.9506	not_mentioned	correct	ok	not_mentioned	released	option_probability
Clef	imcs21	test	10276310	symptom_241	10276310	0.0152244	18.735660542035475	not_mentioned	0.651	not_mentioned	correct	ok	not_mentioned	released	option_probability
Clef	imcs21	test	10276310	symptom_242	10276310	0.0152244	18.735660542035475	not_mentioned	0.7982	not_mentioned	correct	ok	not_mentioned	released	option_probability
Clef	imcs21	test	10276310	symptom_243	10276310	0.0152244	18.735660542035475	not_mentioned	0.9375	not_mentioned	correct	ok	not_mentioned	released	option_probability
Clef	imcs21	test	10276310	symptom_244	10276310	0.0152244	18.735660542035475	not_mentioned	0.8686	not_mentioned	correct	ok	not_mentioned	released	option_probability
Clef	imcs21	test	10276310	symptom_245	10276310	0.0152244	18.735660542035475	not_mentioned	0.9321	not_mentioned	correct	ok	not_mentioned	released	option_probability
Clef	imcs21	test	10276310	symptom_246	10276310	0.0152244	18.735660542035475	not_mentioned	0.909	not_mentioned	correct	ok	not_mentioned	released	option_probability
Clef	imcs21	test	10276310	symptom_247	10276310	0.0152244	18.735660542035475	not_mentioned	0.6724	not_mentioned	correct	ok	not_mentioned	released	option_probability
Clef	imcs21	test	10276310	symptom_248	10276310	0.0152244	18.735660542035475	not_mentioned	0.8275	not_mentioned	correct	ok	not_mentioned	released	option_probability
Clef	imcs21	test	10276310	symptom_249	10276310	0.0152244	18.735660542035475	not_mentioned	0.8718	not_mentioned	correct	ok	not_mentioned	released	option_probability
Clef	imcs21	test	10276310	symptom_250	10276310	0.0152244	18.735660542035475	not_mentioned	0.7106	not_mentioned	correct	ok	not_mentioned	released	option_probability
Clef	imcs21	test	10276310	symptom_251	10276310	0.0152244	18.735660542035475	not_mentioned	0.8678	not_mentioned	correct	ok	not_mentioned	released	option_probability
Clef	imcs21	test	10276310	symptom_252	10276310	0.0152244	18.735660542035475	not_mentioned	0.9012	not_mentioned	correct	ok	not_mentioned	released	option_probability
Clef	imcs21	test	10276310	symptom_253	10276310	0.0152244	18.735660542035475	not_mentioned	0.9015	not_mentioned	correct	ok	not_mentioned	released	option_probability
Clef	imcs21	test	10276310	symptom_254	10276310	0.0152244	18.735660542035475	not_mentioned	0.933	not_mentioned	correct	ok	not_mentioned	released	option_probability
Clef	imcs21	test	10276310	symptom_255	10276310	0.0152244	18.735660542035475	not_mentioned	0.7391	not_mentioned	correct	ok	not_mentioned	released	option_probability
Clef	imcs21	test	10276310	symptom_256	10276310	0.0152244	18.735660542035475	not_mentioned	0.7435	not_mentioned	correct	ok	not_mentioned	released	option_probability
Clef	imcs21	test	10276310	symptom_257	10276310	0.0152244	18.735660542035475	not_mentioned	0.9562	not_mentioned	correct	ok	not_mentioned	released	option_probability
Clef	imcs21	test	10276310	symptom_258	10276310	0.0152244	18.735660542035475	not_mentioned	0.9385	not_mentioned	correct	ok	not_mentioned	released	option_probability
Clef	imcs21	test	10276310	symptom_259	10276310	0.0152244	18.735660542035475	not_mentioned	0.9033	not_mentioned	correct	ok	not_mentioned	released	option_probability
Clef	imcs21	test	10276310	symptom_260	10276310	0.0152244	18.735660542035475	not_mentioned	0.9212	not_mentioned	correct	ok	not_mentioned	released	option_probability
Clef	imcs21	test	10276310	symptom_261	10276310	0.0152244	18.735660542035475	not_mentioned	0.8507	not_mentioned	correct	ok	not_mentioned	released	option_probability
Clef	imcs21	test	10276310	symptom_262	10276310	0.0152244	18.735660542035475	not_mentioned	0.8796	not_mentioned	correct	ok	not_mentioned	released	option_probability
Clef	imcs21	test	10276310	symptom_263	10276310	0.0152244	18.735660542035475	not_mentioned	0.888	not_mentioned	correct	ok	not_mentioned	released	option_probability
Clef	imcs21	test	10276310	symptom_264	10276310	0.0152244	18.735660542035475	not_mentioned	0.8387	not_mentioned	correct	ok	not_mentioned	released	option_probability
Clef	imcs21	test	10276310	symptom_265	10276310	0.0152244	18.735660542035475	not_mentioned	0.8124	not_mentioned	correct	ok	not_mentioned	released	option_probability
Clef	imcs21	test	10276310	symptom_266	10276310	0.0152244	18.735660542035475	not_mentioned	0.9094	not_mentioned	correct	ok	not_mentioned	released	option_probability
Clef	imcs21	test	10276310	symptom_267	10276310	0.0152244	18.735660542035475	not_mentioned	0.8294	not_mentioned	correct	ok	not_mentioned	released	option_probability
Clef	imcs21	test	10276310	symptom_268	10276310	0.0152244	18.735660542035475	not_mentioned	0.8671	not_mentioned	correct	ok	not_mentioned	released	option_probability
Clef	imcs21	test	10276310	symptom_269	10276310	0.0152244	18.735660542035475	not_mentioned	0.7516	not_mentioned	correct	ok	not_mentioned	released	option_probability
Clef	imcs21	test	10276310	symptom_270	10276310	0.0152244	18.735660542035475	not_mentioned	0.6629	not_mentioned	correct	ok	not_mentioned	released	option_probability
Clef	imcs21	test	10276310	symptom_271	10276310	0.0152244	18.735660542035475	not_mentioned	0.8291	not_mentioned	correct	ok	not_mentioned	released	option_probability
Clef	imcs21	test	10276310	symptom_272	10276310	0.0152244	18.735660542035475	not_mentioned	0.8216	not_mentioned	correct	ok	not_mentioned	released	option_probability
Clef	imcs21	test	10276310	symptom_273	10276310	0.0152244	18.735660542035475	not_mentioned	0.9053	not_mentioned	correct	ok	not_mentioned	released	option_probability
Clef	imcs21	test	10276310	symptom_274	10276310	0.0152244	18.735660542035475	not_mentioned	0.9055	not_mentioned	correct	ok	not_mentioned	released	option_probability
Clef	imcs21	test	10276310	symptom_275	10276310	0.0152244	18.735660542035475	not_mentioned	0.8176	not_mentioned	correct	ok	not_mentioned	released	option_probability
Clef	imcs21	test	10276310	symptom_276	10276310	0.0152244	18.735660542035475	not_mentioned	0.7987	not_mentioned	correct	ok	not_mentioned	released	option_probability
Clef	imcs21	test	10276310	symptom_277	10276310	0.0152244	18.735660542035475	not_mentioned	0.8612	not_mentioned	correct	ok	not_mentioned	released	option_probability
Clef	imcs21	test	10276310	symptom_278	10276310	0.0152244	18.735660542035475	not_mentioned	0.8539	not_mentioned	correct	ok	not_mentioned	released	option_probability
Clef	imcs21	test	10276310	symptom_279	10276310	0.0152244	18.735660542035475	not_mentioned	0.7669	not_mentioned	correct	ok	not_mentioned	released	option_probability
Clef	imcs21	test	10276310	symptom_280	10276310	0.0152244	18.735660542035475	not_mentioned	0.9371	not_mentioned	correct	ok	not_mentioned	released	option_probability
Clef	imcs21	test	10276310	symptom_281	10276310	0.0152244	18.735660542035475	not_mentioned	0.8863	not_mentioned	correct	ok	not_mentioned	released	option_probability
Clef	imcs21	test	10276310	symptom_282	10276310	0.0152244	18.735660542035475	not_mentioned	0.7249	not_mentioned	correct	ok	not_mentioned	released	option_probability
Clef	imcs21	test	10276310	symptom_283	10276310	0.0152244	18.735660542035475	not_mentioned	0.5892	not_mentioned	correct	ok	not_mentioned	released	option_probability
Clef	imcs21	test	10276310	symptom_284	10276310	0.0152244	18.735660542035475	not_mentioned	0.8221	not_mentioned	correct	ok	not_mentioned	released	option_probability
Clef	imcs21	test	10276310	symptom_285	10276310	0.0152244	18.735660542035475	not_mentioned	0.7987	not_mentioned	correct	ok	not_mentioned	released	option_probability
Clef	imcs21	test	10276310	symptom_286	10276310	0.0152244	18.735660542035475	not_mentioned	0.944	not_mentioned	correct	ok	not_mentioned	released	option_probability
Clef	imcs21	test	10276310	symptom_287	10276310	0.0152244	18.735660542035475	not_mentioned	0.9009	not_mentioned	correct	ok	not_mentioned	released	option_probability
Clef	imcs21	test	10276310	symptom_288	10276310	0.0152244	18.735660542035475	not_mentioned	0.8947	not_mentioned	correct	ok	not_mentioned	released	option_probability
Clef	imcs21	test	10276310	symptom_289	10276310	0.0152244	18.735660542035475	not_mentioned	0.948	not_mentioned	correct	ok	not_mentioned	released	option_probability
Clef	imcs21	test	10276310	symptom_290	10276310	0.0152244	18.735660542035475	not_mentioned	0.7338	not_mentioned	correct	ok	not_mentioned	released	option_probability
Clef	imcs21	test	10276310	symptom_291	10276310	0.0152244	18.735660542035475	not_mentioned	0.769	not_mentioned	correct	ok	not_mentioned	released	option_probability
Clef	imcs21	test	10276310	symptom_292	10276310	0.0152244	18.735660542035475	not_mentioned	0.9017	not_mentioned	correct	ok	not_mentioned	released	option_probability
Clef	imcs21	test	10276310	symptom_293	10276310	0.0152244	18.735660542035475	not_mentioned	0.8017	not_mentioned	correct	ok	not_mentioned	released	option_probability
Clef	imcs21	test	10276310	symptom_294	10276310	0.0152244	18.735660542035475	not_mentioned	0.8368	not_mentioned	correct	ok	not_mentioned	released	option_probability
Clef	imcs21	test	10276310	symptom_295	10276310	0.0152244	18.735660542035475	not_mentioned	0.9404	not_mentioned	correct	ok	not_mentioned	released	option_probability
Clef	imcs21	test	10276310	symptom_296	10276310	0.0152244	18.735660542035475	not_mentioned	0.8352	not_mentioned	correct	ok	not_mentioned	released	option_probability
Clef	imcs21	test	10276310	symptom_297	10276310	0.0152244	18.735660542035475	not_mentioned	0.8598	not_mentioned	correct	ok	not_mentioned	released	option_probability
Clef	imcs21	test	10276310	symptom_298	10276310	0.0152244	18.735660542035475	not_mentioned	0.8049	not_mentioned	correct	ok	not_mentioned	released	option_probability
Clef	imcs21	test	10276310	symptom_299	10276310	0.0152244	18.735660542035475	not_mentioned	0.8783	not_mentioned	correct	ok	not_mentioned	released	option_probability
Clef	imcs21	test	10276310	symptom_300	10276310	0.0152244	18.735660542035475	not_mentioned	0.8861	not_mentioned	correct	ok	not_mentioned	released	option_probability
Clef	imcs21	test	10276310	symptom_301	10276310	0.0152244	18.735660542035475	not_mentioned	0.8514	not_mentioned	correct	ok	not_mentioned	released	option_probability
Clef	imcs21	test	10276310	symptom_302	10276310	0.0152244	18.735660542035475	not_mentioned	0.8497	not_mentioned	correct	ok	not_mentioned	released	option_probability
Clef	imcs21	test	10276310	symptom_303	10276310	0.0152244	18.735660542035475	not_mentioned	0.9015	not_mentioned	correct	ok	not_mentioned	released	option_probability
Clef	imcs21	test	10276310	symptom_304	10276310	0.0152244	18.735660542035475	not_mentioned	0.7828	not_mentioned	correct	ok	not_mentioned	released	option_probability
Clef	imcs21	test	10276310	symptom_305	10276310	0.0152244	18.735660542035475	not_mentioned	0.8729	not_mentioned	correct	ok	not_mentioned	released	option_probability
Clef	imcs21	test	10276310	symptom_306	10276310	0.0152244	18.735660542035475	not_mentioned	0.8198	not_mentioned	correct	ok	not_mentioned	released	option_probability
Clef	imcs21	test	10276310	symptom_307	10276310	0.0152244	18.735660542035475	not_mentioned	0.8271000000000001	not_mentioned	correct	ok	not_mentioned	released	option_probability
Clef	imcs21	test	10276310	symptom_308	10276310	0.0152244	18.735660542035475	not_mentioned	0.7047	not_mentioned	correct	ok	not_mentioned	released	option_probability
Clef	imcs21	test	10276310	symptom_309	10276310	0.0152244	18.735660542035475	not_mentioned	0.8768	not_mentioned	correct	ok	not_mentioned	released	option_probability
Clef	imcs21	test	10276310	symptom_310	10276310	0.0152244	18.735660542035475	not_mentioned	0.8588	not_mentioned	correct	ok	not_mentioned	released	option_probability
Clef	imcs21	test	10276310	symptom_311	10276310	0.0152244	18.735660542035475	not_mentioned	0.7743	not_mentioned	correct	ok	not_mentioned	released	option_probability
Clef	imcs21	test	10276310	symptom_312	10276310	0.0152244	18.735660542035475	not_mentioned	0.7648	not_mentioned	correct	ok	not_mentioned	released	option_probability
Clef	imcs21	test	10276310	symptom_313	10276310	0.0152244	18.735660542035475	not_mentioned	0.6483	not_mentioned	correct	ok	not_mentioned	released	option_probability
Clef	imcs21	test	10276310	symptom_314	10276310	0.0152244	18.735660542035475	not_mentioned	0.8272	not_mentioned	correct	ok	not_mentioned	released	option_probability
Clef	imcs21	test	10276310	symptom_315	10276310	0.0152244	18.735660542035475	not_mentioned	0.7005	not_mentioned	correct	ok	not_mentioned	released	option_probability
Clef	imcs21	test	10276310	symptom_316	10276310	0.0152244	18.735660542035475	not_mentioned	0.7918	not_mentioned	correct	ok	not_mentioned	released	option_probability
Clef	imcs21	test	10276310	symptom_317	10276310	0.0152244	18.735660542035475	not_mentioned	0.8388	not_mentioned	correct	ok	not_mentioned	released	option_probability
Clef	imcs21	test	10276310	symptom_318	10276310	0.0152244	18.735660542035475	not_mentioned	0.895	not_mentioned	correct	ok	not_mentioned	released	option_probability
Clef	imcs21	test	10276310	symptom_319	10276310	0.0152244	18.735660542035475	not_mentioned	0.7046	not_mentioned	correct	ok	not_mentioned	released	option_probability
Clef	imcs21	test	10276310	symptom_320	10276310	0.0152244	18.735660542035475	not_mentioned	0.6957	not_mentioned	correct	ok	not_mentioned	released	option_probability
Clef	imcs21	test	10276310	symptom_321	10276310	0.0152244	18.735660542035475	not_mentioned	0.9084	not_mentioned	correct	ok	not_mentioned	released	option_probability
Clef	imcs21	test	10276310	symptom_322	10276310	0.0152244	18.735660542035475	not_mentioned	0.9362	not_mentioned	correct	ok	not_mentioned	released	option_probability
Clef	imcs21	test	10276310	symptom_323	10276310	0.0152244	18.735660542035475	not_mentioned	0.9685	not_mentioned	correct	ok	not_mentioned	released	option_probability
Clef	imcs21	test	10276310	symptom_324	10276310	0.0152244	18.735660542035475	not_mentioned	0.8945	not_mentioned	correct	ok	not_mentioned	released	option_probability
Clef	imcs21	test	10276310	symptom_325	10276310	0.0152244	18.735660542035475	not_mentioned	0.9348	not_mentioned	correct	ok	not_mentioned	released	option_probability
Clef	imcs21	test	10276310	symptom_326	10276310	0.0152244	18.735660542035475	not_mentioned	0.9282	not_mentioned	correct	ok	not_mentioned	released	option_probability
Clef	imcs21	test	10276310	symptom_327	10276310	0.0152244	18.735660542035475	not_mentioned	0.8723	not_mentioned	correct	ok	not_mentioned	released	option_probability
Clef	imcs21	test	10276310	symptom_328	10276310	0.0152244	18.735660542035475	not_mentioned	0.8653	not_mentioned	correct	ok	not_mentioned	released	option_probability
Clef	imcs21	test	10276310	symptom_329	10276310	0.0152244	18.735660542035475	not_mentioned	0.9363	not_mentioned	correct	ok	not_mentioned	released	option_probability
Clef	imcs21	test	10276310	symptom_330	10276310	0.0152244	18.735660542035475	not_mentioned	0.8599	not_mentioned	correct	ok	not_mentioned	released	option_probability
Clef	imcs21	test	10278610	symptom_000	10278610	0.015293519999999998	17.634172500111163	positive	0.855	positive	correct	ok	positive	released	option_probability
Clef	imcs21	test	10278610	symptom_001	10278610	0.015293519999999998	17.634172500111163	positive	0.9787	positive	correct	ok	positive	released	option_probability
Clef	imcs21	test	10278610	symptom_002	10278610	0.015293519999999998	17.634172500111163	not_mentioned	0.5932	not_mentioned	correct	ok	not_mentioned	released	option_probability
Clef	imcs21	test	10278610	symptom_003	10278610	0.015293519999999998	17.634172500111163	not_mentioned	0.7919	not_mentioned	correct	ok	not_mentioned	released	option_probability
Clef	imcs21	test	10278610	symptom_004	10278610	0.015293519999999998	17.634172500111163	not_mentioned	0.96	not_mentioned	correct	ok	not_mentioned	released	option_probability
Clef	imcs21	test	10278610	symptom_005	10278610	0.015293519999999998	17.634172500111163	positive	0.8893	positive	correct	ok	positive	released	option_probability
Clef	imcs21	test	10278610	symptom_006	10278610	0.015293519999999998	17.634172500111163	not_mentioned	0.9197	not_mentioned	correct	ok	not_mentioned	released	option_probability
Clef	imcs21	test	10278610	symptom_007	10278610	0.015293519999999998	17.634172500111163	positive	0.5661	positive	correct	ok	positive	released	option_probability
Clef	imcs21	test	10278610	symptom_008	10278610	0.015293519999999998	17.634172500111163	not_mentioned	0.6871	not_mentioned	correct	ok	not_mentioned	released	option_probability
Clef	imcs21	test	10278610	symptom_009	10278610	0.015293519999999998	17.634172500111163	not_mentioned	0.5248	not_mentioned	correct	ok	not_mentioned	released	option_probability
Clef	imcs21	test	10278610	symptom_010	10278610	0.015293519999999998	17.634172500111163	not_mentioned	0.6954	not_mentioned	correct	ok	not_mentioned	released	option_probability
Clef	imcs21	test	10278610	symptom_011	10278610	0.015293519999999998	17.634172500111163	not_mentioned	0.708	not_mentioned	correct	ok	not_mentioned	released	option_probability
Clef	imcs21	test	10278610	symptom_012	10278610	0.015293519999999998	17.634172500111163	not_mentioned	0.794	not_mentioned	correct	ok	not_mentioned	released	option_probability
Clef	imcs21	test	10278610	symptom_013	10278610	0.015293519999999998	17.634172500111163	not_mentioned	0.8589	not_mentioned	correct	ok	not_mentioned	released	option_probability
Clef	imcs21	test	10278610	symptom_014	10278610	0.015293519999999998	17.634172500111163	not_mentioned	0.7189	not_mentioned	correct	ok	not_mentioned	released	option_probability
Clef	imcs21	test	10278610	symptom_015	10278610	0.015293519999999998	17.634172500111163	not_mentioned	0.4109	not_mentioned	correct	ok	not_mentioned	released	option_probability
Clef	imcs21	test	10278610	symptom_016	10278610	0.015293519999999998	17.634172500111163	not_mentioned	0.76	not_mentioned	correct	ok	not_mentioned	released	option_probability
Clef	imcs21	test	10278610	symptom_017	10278610	0.015293519999999998	17.634172500111163	not_mentioned	0.6815	not_mentioned	correct	ok	not_mentioned	released	option_probability
Clef	imcs21	test	10278610	symptom_018	10278610	0.015293519999999998	17.634172500111163	not_mentioned	0.9185	not_mentioned	correct	ok	not_mentioned	released	option_probability
Clef	imcs21	test	10278610	symptom_019	10278610	0.015293519999999998	17.634172500111163	not_mentioned	0.8819	not_mentioned	correct	ok	not_mentioned	released	option_probability
Clef	imcs21	test	10278610	symptom_020	10278610	0.015293519999999998	17.634172500111163	not_mentioned	0.7429	not_mentioned	correct	ok	not_mentioned	released	option_probability
Clef	imcs21	test	10278610	symptom_021	10278610	0.015293519999999998	17.634172500111163	negative	0.5025000000000001	not_mentioned	incorrect	ok	not_mentioned	released	option_probability
Clef	imcs21	test	10278610	symptom_022	10278610	0.015293519999999998	17.634172500111163	positive	0.6611	uncertain	incorrect	ok	uncertain	released	option_probability
Clef	imcs21	test	10278610	symptom_023	10278610	0.015293519999999998	17.634172500111163	not_mentioned	0.8976	not_mentioned	correct	ok	not_mentioned	released	option_probability
Clef	imcs21	test	10278610	symptom_024	10278610	0.015293519999999998	17.634172500111163	not_mentioned	0.7487	not_mentioned	correct	ok	not_mentioned	released	option_probability
Clef	imcs21	test	10278610	symptom_025	10278610	0.015293519999999998	17.634172500111163	not_mentioned	0.6181	not_mentioned	correct	ok	not_mentioned	released	option_probability
Clef	imcs21	test	10278610	symptom_026	10278610	0.015293519999999998	17.634172500111163	not_mentioned	0.7238	not_mentioned	correct	ok	not_mentioned	released	option_probability
Clef	imcs21	test	10278610	symptom_027	10278610	0.015293519999999998	17.634172500111163	not_mentioned	0.9259	not_mentioned	correct	ok	not_mentioned	released	option_probability
Clef	imcs21	test	10278610	symptom_028	10278610	0.015293519999999998	17.634172500111163	not_mentioned	0.6085	not_mentioned	correct	ok	not_mentioned	released	option_probability
Clef	imcs21	test	10278610	symptom_029	10278610	0.015293519999999998	17.634172500111163	not_mentioned	0.9182	not_mentioned	correct	ok	not_mentioned	released	option_probability
Clef	imcs21	test	10278610	symptom_030	10278610	0.015293519999999998	17.634172500111163	not_mentioned	0.93	not_mentioned	correct	ok	not_mentioned	released	option_probability
Clef	imcs21	test	10278610	symptom_031	10278610	0.015293519999999998	17.634172500111163	not_mentioned	0.8683	not_mentioned	correct	ok	not_mentioned	released	option_probability
Clef	imcs21	test	10278610	symptom_032	10278610	0.015293519999999998	17.634172500111163	not_mentioned	0.8767	not_mentioned	correct	ok	not_mentioned	released	option_probability
Clef	imcs21	test	10278610	symptom_033	10278610	0.015293519999999998	17.634172500111163	not_mentioned	0.9315	not_mentioned	correct	ok	not_mentioned	released	option_probability
Clef	imcs21	test	10278610	symptom_034	10278610	0.015293519999999998	17.634172500111163	not_mentioned	0.9379	not_mentioned	correct	ok	not_mentioned	released	option_probability
Clef	imcs21	test	10278610	symptom_035	10278610	0.015293519999999998	17.634172500111163	not_mentioned	0.4206	not_mentioned	correct	ok	not_mentioned	released	option_probability
Clef	imcs21	test	10278610	symptom_036	10278610	0.015293519999999998	17.634172500111163	not_mentioned	0.8423	not_mentioned	correct	ok	not_mentioned	released	option_probability
Clef	imcs21	test	10278610	symptom_037	10278610	0.015293519999999998	17.634172500111163	not_mentioned	0.8992	not_mentioned	correct	ok	not_mentioned	released	option_probability
Clef	imcs21	test	10278610	symptom_038	10278610	0.015293519999999998	17.634172500111163	not_mentioned	0.7635	not_mentioned	correct	ok	not_mentioned	released	option_probability
Clef	imcs21	test	10278610	symptom_039	10278610	0.015293519999999998	17.634172500111163	not_mentioned	0.8491	not_mentioned	correct	ok	not_mentioned	released	option_probability
Clef	imcs21	test	10278610	symptom_040	10278610	0.015293519999999998	17.634172500111163	not_mentioned	0.5078	not_mentioned	correct	ok	not_mentioned	released	option_probability
Clef	imcs21	test	10278610	symptom_041	10278610	0.015293519999999998	17.634172500111163	not_mentioned	0.857	not_mentioned	correct	ok	not_mentioned	released	option_probability
Clef	imcs21	test	10278610	symptom_042	10278610	0.015293519999999998	17.634172500111163	not_mentioned	0.7933	not_mentioned	correct	ok	not_mentioned	released	option_probability
Clef	imcs21	test	10278610	symptom_043	10278610	0.015293519999999998	17.634172500111163	not_mentioned	0.7515	not_mentioned	correct	ok	not_mentioned	released	option_probability
Clef	imcs21	test	10278610	symptom_044	10278610	0.015293519999999998	17.634172500111163	not_mentioned	0.7455	not_mentioned	correct	ok	not_mentioned	released	option_probability
Clef	imcs21	test	10278610	symptom_045	10278610	0.015293519999999998	17.634172500111163	not_mentioned	0.8691	not_mentioned	correct	ok	not_mentioned	released	option_probability
Clef	imcs21	test	10278610	symptom_046	10278610	0.015293519999999998	17.634172500111163	not_mentioned	0.6566	not_mentioned	correct	ok	not_mentioned	released	option_probability
Clef	imcs21	test	10278610	symptom_047	10278610	0.015293519999999998	17.634172500111163	not_mentioned	0.5668	not_mentioned	correct	ok	not_mentioned	released	option_probability
Clef	imcs21	test	10278610	symptom_048	10278610	0.015293519999999998	17.634172500111163	positive	0.7401	not_mentioned	incorrect	ok	not_mentioned	released	option_probability
Clef	imcs21	test	10278610	symptom_049	10278610	0.015293519999999998	17.634172500111163	not_mentioned	0.9076	not_mentioned	correct	ok	not_mentioned	released	option_probability
Clef	imcs21	test	10278610	symptom_050	10278610	0.015293519999999998	17.634172500111163	not_mentioned	0.8106	not_mentioned	correct	ok	not_mentioned	released	option_probability
Clef	imcs21	test	10278610	symptom_051	10278610	0.015293519999999998	17.634172500111163	not_mentioned	0.8211	not_mentioned	correct	ok	not_mentioned	released	option_probability
Clef	imcs21	test	10278610	symptom_052	10278610	0.015293519999999998	17.634172500111163	not_mentioned	0.6035	not_mentioned	correct	ok	not_mentioned	released	option_probability
Clef	imcs21	test	10278610	symptom_053	10278610	0.015293519999999998	17.634172500111163	not_mentioned	0.679	not_mentioned	correct	ok	not_mentioned	released	option_probability
Clef	imcs21	test	10278610	symptom_054	10278610	0.015293519999999998	17.634172500111163	not_mentioned	0.8672	not_mentioned	correct	ok	not_mentioned	released	option_probability
Clef	imcs21	test	10278610	symptom_055	10278610	0.015293519999999998	17.634172500111163	not_mentioned	0.8665	not_mentioned	correct	ok	not_mentioned	released	option_probability
Clef	imcs21	test	10278610	symptom_056	10278610	0.015293519999999998	17.634172500111163	not_mentioned	0.8913	not_mentioned	correct	ok	not_mentioned	released	option_probability
Clef	imcs21	test	10278610	symptom_057	10278610	0.015293519999999998	17.634172500111163	not_mentioned	0.8788	not_mentioned	correct	ok	not_mentioned	released	option_probability
Clef	imcs21	test	10278610	symptom_058	10278610	0.015293519999999998	17.634172500111163	not_mentioned	0.8016	not_mentioned	correct	ok	not_mentioned	released	option_probability
Clef	imcs21	test	10278610	symptom_059	10278610	0.015293519999999998	17.634172500111163	not_mentioned	0.8905	not_mentioned	correct	ok	not_mentioned	released	option_probability
Clef	imcs21	test	10278610	symptom_060	10278610	0.015293519999999998	17.634172500111163	not_mentioned	0.861	not_mentioned	correct	ok	not_mentioned	released	option_probability
Clef	imcs21	test	10278610	symptom_061	10278610	0.015293519999999998	17.634172500111163	not_mentioned	0.8659	not_mentioned	correct	ok	not_mentioned	released	option_probability
Clef	imcs21	test	10278610	symptom_062	10278610	0.015293519999999998	17.634172500111163	not_mentioned	0.7543	not_mentioned	correct	ok	not_mentioned	released	option_probability
Clef	imcs21	test	10278610	symptom_063	10278610	0.015293519999999998	17.634172500111163	not_mentioned	0.8454	not_mentioned	correct	ok	not_mentioned	released	option_probability
Clef	imcs21	test	10278610	symptom_064	10278610	0.015293519999999998	17.634172500111163	not_mentioned	0.6744	not_mentioned	correct	ok	not_mentioned	released	option_probability
Clef	imcs21	test	10278610	symptom_065	10278610	0.015293519999999998	17.634172500111163	not_mentioned	0.9511	not_mentioned	correct	ok	not_mentioned	released	option_probability
Clef	imcs21	test	10278610	symptom_066	10278610	0.015293519999999998	17.634172500111163	not_mentioned	0.9006	not_mentioned	correct	ok	not_mentioned	released	option_probability
Clef	imcs21	test	10278610	symptom_067	10278610	0.015293519999999998	17.634172500111163	not_mentioned	0.9248	not_mentioned	correct	ok	not_mentioned	released	option_probability
Clef	imcs21	test	10278610	symptom_068	10278610	0.015293519999999998	17.634172500111163	negative	0.7487	negative	correct	ok	negative	released	option_probability
Clef	imcs21	test	10278610	symptom_069	10278610	0.015293519999999998	17.634172500111163	not_mentioned	0.7892	not_mentioned	correct	ok	not_mentioned	released	option_probability
Clef	imcs21	test	10278610	symptom_070	10278610	0.015293519999999998	17.634172500111163	not_mentioned	0.8513	not_mentioned	correct	ok	not_mentioned	released	option_probability
Clef	imcs21	test	10278610	symptom_071	10278610	0.015293519999999998	17.634172500111163	not_mentioned	0.8559	not_mentioned	correct	ok	not_mentioned	released	option_probability
Clef	imcs21	test	10278610	symptom_072	10278610	0.015293519999999998	17.634172500111163	not_mentioned	0.8777	not_mentioned	correct	ok	not_mentioned	released	option_probability
Clef	imcs21	test	10278610	symptom_073	10278610	0.015293519999999998	17.634172500111163	not_mentioned	0.7021	not_mentioned	correct	ok	not_mentioned	released	option_probability
Clef	imcs21	test	10278610	symptom_074	10278610	0.015293519999999998	17.634172500111163	not_mentioned	0.7422	not_mentioned	correct	ok	not_mentioned	released	option_probability
Clef	imcs21	test	10278610	symptom_075	10278610	0.015293519999999998	17.634172500111163	not_mentioned	0.9399	not_mentioned	correct	ok	not_mentioned	released	option_probability
Clef	imcs21	test	10278610	symptom_076	10278610	0.015293519999999998	17.634172500111163	not_mentioned	0.8917	not_mentioned	correct	ok	not_mentioned	released	option_probability
Clef	imcs21	test	10278610	symptom_077	10278610	0.015293519999999998	17.634172500111163	not_mentioned	0.8496	not_mentioned	correct	ok	not_mentioned	released	option_probability
Clef	imcs21	test	10278610	symptom_078	10278610	0.015293519999999998	17.634172500111163	not_mentioned	0.796	not_mentioned	correct	ok	not_mentioned	released	option_probability
Clef	imcs21	test	10278610	symptom_079	10278610	0.015293519999999998	17.634172500111163	not_mentioned	0.7969	not_mentioned	correct	ok	not_mentioned	released	option_probability
Clef	imcs21	test	10278610	symptom_080	10278610	0.015293519999999998	17.634172500111163	not_mentioned	0.8593	not_mentioned	correct	ok	not_mentioned	released	option_probability
Clef	imcs21	test	10278610	symptom_081	10278610	0.015293519999999998	17.634172500111163	not_mentioned	0.8454	not_mentioned	correct	ok	not_mentioned	released	option_probability
Clef	imcs21	test	10278610	symptom_082	10278610	0.015293519999999998	17.634172500111163	not_mentioned	0.7914	not_mentioned	correct	ok	not_mentioned	released	option_probability
Clef	imcs21	test	10278610	symptom_083	10278610	0.015293519999999998	17.634172500111163	not_mentioned	0.6752	not_mentioned	correct	ok	not_mentioned	released	option_probability
Clef	imcs21	test	10278610	symptom_084	10278610	0.015293519999999998	17.634172500111163	negative	0.6393	not_mentioned	incorrect	ok	not_mentioned	released	option_probability
Clef	imcs21	test	10278610	symptom_085	10278610	0.015293519999999998	17.634172500111163	not_mentioned	0.8032	not_mentioned	correct	ok	not_mentioned	released	option_probability
Clef	imcs21	test	10278610	symptom_086	10278610	0.015293519999999998	17.634172500111163	not_mentioned	0.741	not_mentioned	correct	ok	not_mentioned	released	option_probability
Clef	imcs21	test	10278610	symptom_087	10278610	0.015293519999999998	17.634172500111163	not_mentioned	0.9081	not_mentioned	correct	ok	not_mentioned	released	option_probability
Clef	imcs21	test	10278610	symptom_088	10278610	0.015293519999999998	17.634172500111163	not_mentioned	0.8488	not_mentioned	correct	ok	not_mentioned	released	option_probability
Clef	imcs21	test	10278610	symptom_089	10278610	0.015293519999999998	17.634172500111163	not_mentioned	0.7267	not_mentioned	correct	ok	not_mentioned	released	option_probability
Clef	imcs21	test	10278610	symptom_090	10278610	0.015293519999999998	17.634172500111163	not_mentioned	0.8067	not_mentioned	correct	ok	not_mentioned	released	option_probability
Clef	imcs21	test	10278610	symptom_091	10278610	0.015293519999999998	17.634172500111163	not_mentioned	0.8552	not_mentioned	correct	ok	not_mentioned	released	option_probability
Clef	imcs21	test	10278610	symptom_092	10278610	0.015293519999999998	17.634172500111163	not_mentioned	0.8062	not_mentioned	correct	ok	not_mentioned	released	option_probability
Clef	imcs21	test	10278610	symptom_093	10278610	0.015293519999999998	17.634172500111163	not_mentioned	0.7292	not_mentioned	correct	ok	not_mentioned	released	option_probability
Clef	imcs21	test	10278610	symptom_094	10278610	0.015293519999999998	17.634172500111163	not_mentioned	0.822	not_mentioned	correct	ok	not_mentioned	released	option_probability
Clef	imcs21	test	10278610	symptom_095	10278610	0.015293519999999998	17.634172500111163	not_mentioned	0.9239	not_mentioned	correct	ok	not_mentioned	released	option_probability
Clef	imcs21	test	10278610	symptom_096	10278610	0.015293519999999998	17.634172500111163	not_mentioned	0.8647	not_mentioned	correct	ok	not_mentioned	released	option_probability
Clef	imcs21	test	10278610	symptom_097	10278610	0.015293519999999998	17.634172500111163	not_mentioned	0.7182000000000001	not_mentioned	correct	ok	not_mentioned	released	option_probability
Clef	imcs21	test	10278610	symptom_098	10278610	0.015293519999999998	17.634172500111163	not_mentioned	0.8193	not_mentioned	correct	ok	not_mentioned	released	option_probability
Clef	imcs21	test	10278610	symptom_099	10278610	0.015293519999999998	17.634172500111163	not_mentioned	0.7096	not_mentioned	correct	ok	not_mentioned	released	option_probability
Clef	imcs21	test	10278610	symptom_100	10278610	0.015293519999999998	17.634172500111163	not_mentioned	0.954	not_mentioned	correct	ok	not_mentioned	released	option_probability
Clef	imcs21	test	10278610	symptom_101	10278610	0.015293519999999998	17.634172500111163	not_mentioned	0.8251	not_mentioned	correct	ok	not_mentioned	released	option_probability
Clef	imcs21	test	10278610	symptom_102	10278610	0.015293519999999998	17.634172500111163	not_mentioned	0.9129	not_mentioned	correct	ok	not_mentioned	released	option_probability
Clef	imcs21	test	10278610	symptom_103	10278610	0.015293519999999998	17.634172500111163	not_mentioned	0.7839	not_mentioned	correct	ok	not_mentioned	released	option_probability
Clef	imcs21	test	10278610	symptom_104	10278610	0.015293519999999998	17.634172500111163	not_mentioned	0.9147	not_mentioned	correct	ok	not_mentioned	released	option_probability
Clef	imcs21	test	10278610	symptom_105	10278610	0.015293519999999998	17.634172500111163	not_mentioned	0.8356	not_mentioned	correct	ok	not_mentioned	released	option_probability
Clef	imcs21	test	10278610	symptom_106	10278610	0.015293519999999998	17.634172500111163	not_mentioned	0.8178	not_mentioned	correct	ok	not_mentioned	released	option_probability
Clef	imcs21	test	10278610	symptom_107	10278610	0.015293519999999998	17.634172500111163	not_mentioned	0.8275	not_mentioned	correct	ok	not_mentioned	released	option_probability
Clef	imcs21	test	10278610	symptom_108	10278610	0.015293519999999998	17.634172500111163	not_mentioned	0.735	not_mentioned	correct	ok	not_mentioned	released	option_probability
Clef	imcs21	test	10278610	symptom_109	10278610	0.015293519999999998	17.634172500111163	not_mentioned	0.6612	not_mentioned	correct	ok	not_mentioned	released	option_probability
Clef	imcs21	test	10278610	symptom_110	10278610	0.015293519999999998	17.634172500111163	not_mentioned	0.9212	not_mentioned	correct	ok	not_mentioned	released	option_probability
Clef	imcs21	test	10278610	symptom_111	10278610	0.015293519999999998	17.634172500111163	not_mentioned	0.6045	not_mentioned	correct	ok	not_mentioned	released	option_probability
Clef	imcs21	test	10278610	symptom_112	10278610	0.015293519999999998	17.634172500111163	not_mentioned	0.9218	not_mentioned	correct	ok	not_mentioned	released	option_probability
Clef	imcs21	test	10278610	symptom_113	10278610	0.015293519999999998	17.634172500111163	not_mentioned	0.8518	not_mentioned	correct	ok	not_mentioned	released	option_probability
Clef	imcs21	test	10278610	symptom_114	10278610	0.015293519999999998	17.634172500111163	not_mentioned	0.9364	not_mentioned	correct	ok	not_mentioned	released	option_probability
Clef	imcs21	test	10278610	symptom_115	10278610	0.015293519999999998	17.634172500111163	not_mentioned	0.6392	not_mentioned	correct	ok	not_mentioned	released	option_probability
Clef	imcs21	test	10278610	symptom_116	10278610	0.015293519999999998	17.634172500111163	not_mentioned	0.542	not_mentioned	correct	ok	not_mentioned	released	option_probability
Clef	imcs21	test	10278610	symptom_117	10278610	0.015293519999999998	17.634172500111163	not_mentioned	0.6914	not_mentioned	correct	ok	not_mentioned	released	option_probability
Clef	imcs21	test	10278610	symptom_118	10278610	0.015293519999999998	17.634172500111163	not_mentioned	0.8828	not_mentioned	correct	ok	not_mentioned	released	option_probability
Clef	imcs21	test	10278610	symptom_119	10278610	0.015293519999999998	17.634172500111163	not_mentioned	0.7159	not_mentioned	correct	ok	not_mentioned	released	option_probability
Clef	imcs21	test	10278610	symptom_120	10278610	0.015293519999999998	17.634172500111163	not_mentioned	0.8554	not_mentioned	correct	ok	not_mentioned	released	option_probability
Clef	imcs21	test	10278610	symptom_121	10278610	0.015293519999999998	17.634172500111163	not_mentioned	0.7593	not_mentioned	correct	ok	not_mentioned	released	option_probability
Clef	imcs21	test	10278610	symptom_122	10278610	0.015293519999999998	17.634172500111163	not_mentioned	0.7164	not_mentioned	correct	ok	not_mentioned	released	option_probability
Clef	imcs21	test	10278610	symptom_123	10278610	0.015293519999999998	17.634172500111163	not_mentioned	0.9137	not_mentioned	correct	ok	not_mentioned	released	option_probability
Clef	imcs21	test	10278610	symptom_124	10278610	0.015293519999999998	17.634172500111163	not_mentioned	0.8458	not_mentioned	correct	ok	not_mentioned	released	option_probability
Clef	imcs21	test	10278610	symptom_125	10278610	0.015293519999999998	17.634172500111163	not_mentioned	0.769	not_mentioned	correct	ok	not_mentioned	released	option_probability
Clef	imcs21	test	10278610	symptom_126	10278610	0.015293519999999998	17.634172500111163	not_mentioned	0.9176	not_mentioned	correct	ok	not_mentioned	released	option_probability
Clef	imcs21	test	10278610	symptom_127	10278610	0.015293519999999998	17.634172500111163	not_mentioned	0.8478	not_mentioned	correct	ok	not_mentioned	released	option_probability
Clef	imcs21	test	10278610	symptom_128	10278610	0.015293519999999998	17.634172500111163	not_mentioned	0.6902	not_mentioned	correct	ok	not_mentioned	released	option_probability
Clef	imcs21	test	10278610	symptom_129	10278610	0.015293519999999998	17.634172500111163	not_mentioned	0.9171	not_mentioned	correct	ok	not_mentioned	released	option_probability
Clef	imcs21	test	10278610	symptom_130	10278610	0.015293519999999998	17.634172500111163	not_mentioned	0.923	not_mentioned	correct	ok	not_mentioned	released	option_probability
Clef	imcs21	test	10278610	symptom_131	10278610	0.015293519999999998	17.634172500111163	not_mentioned	0.749	not_mentioned	correct	ok	not_mentioned	released	option_probability
Clef	imcs21	test	10278610	symptom_132	10278610	0.015293519999999998	17.634172500111163	not_mentioned	0.9279	not_mentioned	correct	ok	not_mentioned	released	option_probability
Clef	imcs21	test	10278610	symptom_133	10278610	0.015293519999999998	17.634172500111163	not_mentioned	0.8899	not_mentioned	correct	ok	not_mentioned	released	option_probability
Clef	imcs21	test	10278610	symptom_134	10278610	0.015293519999999998	17.634172500111163	not_mentioned	0.9026	not_mentioned	correct	ok	not_mentioned	released	option_probability
Clef	imcs21	test	10278610	symptom_135	10278610	0.015293519999999998	17.634172500111163	not_mentioned	0.9043	not_mentioned	correct	ok	not_mentioned	released	option_probability
Clef	imcs21	test	10278610	symptom_136	10278610	0.015293519999999998	17.634172500111163	not_mentioned	0.8659	not_mentioned	correct	ok	not_mentioned	released	option_probability
Clef	imcs21	test	10278610	symptom_137	10278610	0.015293519999999998	17.634172500111163	not_mentioned	0.8594	not_mentioned	correct	ok	not_mentioned	released	option_probability
Clef	imcs21	test	10278610	symptom_138	10278610	0.015293519999999998	17.634172500111163	not_mentioned	0.6409	not_mentioned	correct	ok	not_mentioned	released	option_probability
Clef	imcs21	test	10278610	symptom_139	10278610	0.015293519999999998	17.634172500111163	not_mentioned	0.9379	not_mentioned	correct	ok	not_mentioned	released	option_probability
Clef	imcs21	test	10278610	symptom_140	10278610	0.015293519999999998	17.634172500111163	not_mentioned	0.847	not_mentioned	correct	ok	not_mentioned	released	option_probability
Clef	imcs21	test	10278610	symptom_141	10278610	0.015293519999999998	17.634172500111163	not_mentioned	0.7468	not_mentioned	correct	ok	not_mentioned	released	option_probability
Clef	imcs21	test	10278610	symptom_142	10278610	0.015293519999999998	17.634172500111163	not_mentioned	0.8531	not_mentioned	correct	ok	not_mentioned	released	option_probability
Clef	imcs21	test	10278610	symptom_143	10278610	0.015293519999999998	17.634172500111163	not_mentioned	0.9242	not_mentioned	correct	ok	not_mentioned	released	option_probability
Clef	imcs21	test	10278610	symptom_144	10278610	0.015293519999999998	17.634172500111163	not_mentioned	0.8631	not_mentioned	correct	ok	not_mentioned	released	option_probability
Clef	imcs21	test	10278610	symptom_145	10278610	0.015293519999999998	17.634172500111163	not_mentioned	0.8926	not_mentioned	correct	ok	not_mentioned	released	option_probability
Clef	imcs21	test	10278610	symptom_146	10278610	0.015293519999999998	17.634172500111163	not_mentioned	0.5513	not_mentioned	correct	ok	not_mentioned	released	option_probability
Clef	imcs21	test	10278610	symptom_147	10278610	0.015293519999999998	17.634172500111163	not_mentioned	0.8331	not_mentioned	correct	ok	not_mentioned	released	option_probability
Clef	imcs21	test	10278610	symptom_148	10278610	0.015293519999999998	17.634172500111163	not_mentioned	0.7596	not_mentioned	correct	ok	not_mentioned	released	option_probability
Clef	imcs21	test	10278610	symptom_149	10278610	0.015293519999999998	17.634172500111163	not_mentioned	0.7245	not_mentioned	correct	ok	not_mentioned	released	option_probability
Clef	imcs21	test	10278610	symptom_150	10278610	0.015293519999999998	17.634172500111163	not_mentioned	0.8997	not_mentioned	correct	ok	not_mentioned	released	option_probability
Clef	imcs21	test	10278610	symptom_151	10278610	0.015293519999999998	17.634172500111163	not_mentioned	0.8848	not_mentioned	correct	ok	not_mentioned	released	option_probability
Clef	imcs21	test	10278610	symptom_152	10278610	0.015293519999999998	17.634172500111163	not_mentioned	0.7652	not_mentioned	correct	ok	not_mentioned	released	option_probability
Clef	imcs21	test	10278610	symptom_153	10278610	0.015293519999999998	17.634172500111163	not_mentioned	0.8309	not_mentioned	correct	ok	not_mentioned	released	option_probability
Clef	imcs21	test	10278610	symptom_154	10278610	0.015293519999999998	17.634172500111163	positive	0.5751000000000001	not_mentioned	incorrect	ok	not_mentioned	released	option_probability
Clef	imcs21	test	10278610	symptom_155	10278610	0.015293519999999998	17.634172500111163	not_mentioned	0.72	not_mentioned	correct	ok	not_mentioned	released	option_probability
Clef	imcs21	test	10278610	symptom_156	10278610	0.015293519999999998	17.634172500111163	not_mentioned	0.8225	not_mentioned	correct	ok	not_mentioned	released	option_probability
Clef	imcs21	test	10278610	symptom_157	10278610	0.015293519999999998	17.634172500111163	not_mentioned	0.919	not_mentioned	correct	ok	not_mentioned	released	option_probability
Clef	imcs21	test	10278610	symptom_158	10278610	0.015293519999999998	17.634172500111163	not_mentioned	0.8752	not_mentioned	correct	ok	not_mentioned	released	option_probability
Clef	imcs21	test	10278610	symptom_159	10278610	0.015293519999999998	17.634172500111163	not_mentioned	0.9066	not_mentioned	correct	ok	not_mentioned	released	option_probability
Clef	imcs21	test	10278610	symptom_160	10278610	0.015293519999999998	17.634172500111163	not_mentioned	0.898	not_mentioned	correct	ok	not_mentioned	released	option_probability
Clef	imcs21	test	10278610	symptom_161	10278610	0.015293519999999998	17.634172500111163	not_mentioned	0.7531	not_mentioned	correct	ok	not_mentioned	released	option_probability
Clef	imcs21	test	10278610	symptom_162	10278610	0.015293519999999998	17.634172500111163	not_mentioned	0.8265	not_mentioned	correct	ok	not_mentioned	released	option_probability
Clef	imcs21	test	10278610	symptom_163	10278610	0.015293519999999998	17.634172500111163	not_mentioned	0.7567	not_mentioned	correct	ok	not_mentioned	released	option_probability
Clef	imcs21	test	10278610	symptom_164	10278610	0.015293519999999998	17.634172500111163	not_mentioned	0.6675	not_mentioned	correct	ok	not_mentioned	released	option_probability
Clef	imcs21	test	10278610	symptom_165	10278610	0.015293519999999998	17.634172500111163	not_mentioned	0.643	not_mentioned	correct	ok	not_mentioned	released	option_probability
Clef	imcs21	test	10278610	symptom_166	10278610	0.015293519999999998	17.634172500111163	not_mentioned	0.8045	not_mentioned	correct	ok	not_mentioned	released	option_probability
Clef	imcs21	test	10278610	symptom_167	10278610	0.015293519999999998	17.634172500111163	not_mentioned	0.9092	not_mentioned	correct	ok	not_mentioned	released	option_probability
Clef	imcs21	test	10278610	symptom_168	10278610	0.015293519999999998	17.634172500111163	not_mentioned	0.8492	not_mentioned	correct	ok	not_mentioned	released	option_probability
Clef	imcs21	test	10278610	symptom_169	10278610	0.015293519999999998	17.634172500111163	not_mentioned	0.7296	not_mentioned	correct	ok	not_mentioned	released	option_probability
Clef	imcs21	test	10278610	symptom_170	10278610	0.015293519999999998	17.634172500111163	not_mentioned	0.9114	not_mentioned	correct	ok	not_mentioned	released	option_probability
Clef	imcs21	test	10278610	symptom_171	10278610	0.015293519999999998	17.634172500111163	not_mentioned	0.8041	not_mentioned	correct	ok	not_mentioned	released	option_probability
Clef	imcs21	test	10278610	symptom_172	10278610	0.015293519999999998	17.634172500111163	not_mentioned	0.7576	not_mentioned	correct	ok	not_mentioned	released	option_probability
Clef	imcs21	test	10278610	symptom_173	10278610	0.015293519999999998	17.634172500111163	not_mentioned	0.8936	not_mentioned	correct	ok	not_mentioned	released	option_probability
Clef	imcs21	test	10278610	symptom_174	10278610	0.015293519999999998	17.634172500111163	not_mentioned	0.7695	not_mentioned	correct	ok	not_mentioned	released	option_probability
Clef	imcs21	test	10278610	symptom_175	10278610	0.015293519999999998	17.634172500111163	not_mentioned	0.6681	not_mentioned	correct	ok	not_mentioned	released	option_probability
Clef	imcs21	test	10278610	symptom_176	10278610	0.015293519999999998	17.634172500111163	not_mentioned	0.8379	not_mentioned	correct	ok	not_mentioned	released	option_probability
Clef	imcs21	test	10278610	symptom_177	10278610	0.015293519999999998	17.634172500111163	not_mentioned	0.772	not_mentioned	correct	ok	not_mentioned	released	option_probability
Clef	imcs21	test	10278610	symptom_178	10278610	0.015293519999999998	17.634172500111163	not_mentioned	0.9006	not_mentioned	correct	ok	not_mentioned	released	option_probability
Clef	imcs21	test	10278610	symptom_179	10278610	0.015293519999999998	17.634172500111163	not_mentioned	0.8884	not_mentioned	correct	ok	not_mentioned	released	option_probability
Clef	imcs21	test	10278610	symptom_180	10278610	0.015293519999999998	17.634172500111163	not_mentioned	0.9324	not_mentioned	correct	ok	not_mentioned	released	option_probability
Clef	imcs21	test	10278610	symptom_181	10278610	0.015293519999999998	17.634172500111163	not_mentioned	0.8463	not_mentioned	correct	ok	not_mentioned	released	option_probability
Clef	imcs21	test	10278610	symptom_182	10278610	0.015293519999999998	17.634172500111163	not_mentioned	0.8789	not_mentioned	correct	ok	not_mentioned	released	option_probability
Clef	imcs21	test	10278610	symptom_183	10278610	0.015293519999999998	17.634172500111163	not_mentioned	0.8701	not_mentioned	correct	ok	not_mentioned	released	option_probability
Clef	imcs21	test	10278610	symptom_184	10278610	0.015293519999999998	17.634172500111163	not_mentioned	0.9405	not_mentioned	correct	ok	not_mentioned	released	option_probability
Clef	imcs21	test	10278610	symptom_185	10278610	0.015293519999999998	17.634172500111163	not_mentioned	0.6205	not_mentioned	correct	ok	not_mentioned	released	option_probability
Clef	imcs21	test	10278610	symptom_186	10278610	0.015293519999999998	17.634172500111163	not_mentioned	0.9143	not_mentioned	correct	ok	not_mentioned	released	option_probability
Clef	imcs21	test	10278610	symptom_187	10278610	0.015293519999999998	17.634172500111163	not_mentioned	0.6582	not_mentioned	correct	ok	not_mentioned	released	option_probability
Clef	imcs21	test	10278610	symptom_188	10278610	0.015293519999999998	17.634172500111163	not_mentioned	0.8663	not_mentioned	correct	ok	not_mentioned	released	option_probability
Clef	imcs21	test	10278610	symptom_189	10278610	0.015293519999999998	17.634172500111163	not_mentioned	0.6483	not_mentioned	correct	ok	not_mentioned	released	option_probability
Clef	imcs21	test	10278610	symptom_190	10278610	0.015293519999999998	17.634172500111163	not_mentioned	0.8333	not_mentioned	correct	ok	not_mentioned	released	option_probability
Clef	imcs21	test	10278610	symptom_191	10278610	0.015293519999999998	17.634172500111163	not_mentioned	0.7973	not_mentioned	correct	ok	not_mentioned	released	option_probability
Clef	imcs21	test	10278610	symptom_192	10278610	0.015293519999999998	17.634172500111163	not_mentioned	0.6461	not_mentioned	correct	ok	not_mentioned	released	option_probability
Clef	imcs21	test	10278610	symptom_193	10278610	0.015293519999999998	17.634172500111163	not_mentioned	0.9306	not_mentioned	correct	ok	not_mentioned	released	option_probability
Clef	imcs21	test	10278610	symptom_194	10278610	0.015293519999999998	17.634172500111163	not_mentioned	0.8858	not_mentioned	correct	ok	not_mentioned	released	option_probability
Clef	imcs21	test	10278610	symptom_195	10278610	0.015293519999999998	17.634172500111163	not_mentioned	0.9558	not_mentioned	correct	ok	not_mentioned	released	option_probability
Clef	imcs21	test	10278610	symptom_196	10278610	0.015293519999999998	17.634172500111163	not_mentioned	0.9481	not_mentioned	correct	ok	not_mentioned	released	option_probability
Clef	imcs21	test	10278610	symptom_197	10278610	0.015293519999999998	17.634172500111163	not_mentioned	0.8065	not_mentioned	correct	ok	not_mentioned	released	option_probability
Clef	imcs21	test	10278610	symptom_198	10278610	0.015293519999999998	17.634172500111163	not_mentioned	0.9132	not_mentioned	correct	ok	not_mentioned	released	option_probability
Clef	imcs21	test	10278610	symptom_199	10278610	0.015293519999999998	17.634172500111163	not_mentioned	0.9186	not_mentioned	correct	ok	not_mentioned	released	option_probability
Clef	imcs21	test	10278610	symptom_200	10278610	0.015293519999999998	17.634172500111163	not_mentioned	0.8238	not_mentioned	correct	ok	not_mentioned	released	option_probability
Clef	imcs21	test	10278610	symptom_201	10278610	0.015293519999999998	17.634172500111163	not_mentioned	0.5121	not_mentioned	correct	ok	not_mentioned	released	option_probability
Clef	imcs21	test	10278610	symptom_202	10278610	0.015293519999999998	17.634172500111163	uncertain	0.4351	not_mentioned	incorrect	ok	not_mentioned	released	option_probability
Clef	imcs21	test	10278610	symptom_203	10278610	0.015293519999999998	17.634172500111163	not_mentioned	0.7357	not_mentioned	correct	ok	not_mentioned	released	option_probability
Clef	imcs21	test	10278610	symptom_204	10278610	0.015293519999999998	17.634172500111163	not_mentioned	0.7875	not_mentioned	correct	ok	not_mentioned	released	option_probability
Clef	imcs21	test	10278610	symptom_205	10278610	0.015293519999999998	17.634172500111163	not_mentioned	0.8985	not_mentioned	correct	ok	not_mentioned	released	option_probability
Clef	imcs21	test	10278610	symptom_206	10278610	0.015293519999999998	17.634172500111163	not_mentioned	0.9488	not_mentioned	correct	ok	not_mentioned	released	option_probability
Clef	imcs21	test	10278610	symptom_207	10278610	0.015293519999999998	17.634172500111163	not_mentioned	0.896	not_mentioned	correct	ok	not_mentioned	released	option_probability
Clef	imcs21	test	10278610	symptom_208	10278610	0.015293519999999998	17.634172500111163	not_mentioned	0.8536	not_mentioned	correct	ok	not_mentioned	released	option_probability
Clef	imcs21	test	10278610	symptom_209	10278610	0.015293519999999998	17.634172500111163	not_mentioned	0.8636	not_mentioned	correct	ok	not_mentioned	released	option_probability
Clef	imcs21	test	10278610	symptom_210	10278610	0.015293519999999998	17.634172500111163	not_mentioned	0.9404	not_mentioned	correct	ok	not_mentioned	released	option_probability
Clef	imcs21	test	10278610	symptom_211	10278610	0.015293519999999998	17.634172500111163	not_mentioned	0.8457	not_mentioned	correct	ok	not_mentioned	released	option_probability
Clef	imcs21	test	10278610	symptom_212	10278610	0.015293519999999998	17.634172500111163	not_mentioned	0.8149	not_mentioned	correct	ok	not_mentioned	released	option_probability
Clef	imcs21	test	10278610	symptom_213	10278610	0.015293519999999998	17.634172500111163	not_mentioned	0.806	not_mentioned	correct	ok	not_mentioned	released	option_probability
Clef	imcs21	test	10278610	symptom_214	10278610	0.015293519999999998	17.634172500111163	not_mentioned	0.9359	not_mentioned	correct	ok	not_mentioned	released	option_probability
Clef	imcs21	test	10278610	symptom_215	10278610	0.015293519999999998	17.634172500111163	not_mentioned	0.7638	not_mentioned	correct	ok	not_mentioned	released	option_probability
Clef	imcs21	test	10278610	symptom_216	10278610	0.015293519999999998	17.634172500111163	not_mentioned	0.7371	not_mentioned	correct	ok	not_mentioned	released	option_probability
Clef	imcs21	test	10278610	symptom_217	10278610	0.015293519999999998	17.634172500111163	not_mentioned	0.8316	not_mentioned	correct	ok	not_mentioned	released	option_probability
Clef	imcs21	test	10278610	symptom_218	10278610	0.015293519999999998	17.634172500111163	not_mentioned	0.6142	not_mentioned	correct	ok	not_mentioned	released	option_probability
Clef	imcs21	test	10278610	symptom_219	10278610	0.015293519999999998	17.634172500111163	not_mentioned	0.9261	not_mentioned	correct	ok	not_mentioned	released	option_probability
Clef	imcs21	test	10278610	symptom_220	10278610	0.015293519999999998	17.634172500111163	not_mentioned	0.7772	not_mentioned	correct	ok	not_mentioned	released	option_probability
Clef	imcs21	test	10278610	symptom_221	10278610	0.015293519999999998	17.634172500111163	not_mentioned	0.9388	not_mentioned	correct	ok	not_mentioned	released	option_probability
Clef	imcs21	test	10278610	symptom_222	10278610	0.015293519999999998	17.634172500111163	not_mentioned	0.6915	not_mentioned	correct	ok	not_mentioned	released	option_probability
Clef	imcs21	test	10278610	symptom_223	10278610	0.015293519999999998	17.634172500111163	not_mentioned	0.7554	not_mentioned	correct	ok	not_mentioned	released	option_probability
Clef	imcs21	test	10278610	symptom_224	10278610	0.015293519999999998	17.634172500111163	not_mentioned	0.7624	not_mentioned	correct	ok	not_mentioned	released	option_probability
Clef	imcs21	test	10278610	symptom_225	10278610	0.015293519999999998	17.634172500111163	not_mentioned	0.6782	not_mentioned	correct	ok	not_mentioned	released	option_probability
Clef	imcs21	test	10278610	symptom_226	10278610	0.015293519999999998	17.634172500111163	not_mentioned	0.7842	not_mentioned	correct	ok	not_mentioned	released	option_probability
Clef	imcs21	test	10278610	symptom_227	10278610	0.015293519999999998	17.634172500111163	not_mentioned	0.603	not_mentioned	correct	ok	not_mentioned	released	option_probability
Clef	imcs21	test	10278610	symptom_228	10278610	0.015293519999999998	17.634172500111163	not_mentioned	0.5749	not_mentioned	correct	ok	not_mentioned	released	option_probability
Clef	imcs21	test	10278610	symptom_229	10278610	0.015293519999999998	17.634172500111163	not_mentioned	0.9427	not_mentioned	correct	ok	not_mentioned	released	option_probability
Clef	imcs21	test	10278610	symptom_230	10278610	0.015293519999999998	17.634172500111163	not_mentioned	0.7015	not_mentioned	correct	ok	not_mentioned	released	option_probability
Clef	imcs21	test	10278610	symptom_231	10278610	0.015293519999999998	17.634172500111163	not_mentioned	0.9002	not_mentioned	correct	ok	not_mentioned	released	option_probability
Clef	imcs21	test	10278610	symptom_232	10278610	0.015293519999999998	17.634172500111163	not_mentioned	0.8707	not_mentioned	correct	ok	not_mentioned	released	option_probability
Clef	imcs21	test	10278610	symptom_233	10278610	0.015293519999999998	17.634172500111163	not_mentioned	0.7538	not_mentioned	correct	ok	not_mentioned	released	option_probability
Clef	imcs21	test	10278610	symptom_234	10278610	0.015293519999999998	17.634172500111163	not_mentioned	0.8945	not_mentioned	correct	ok	not_mentioned	released	option_probability
Clef	imcs21	test	10278610	symptom_235	10278610	0.015293519999999998	17.634172500111163	not_mentioned	0.6988	not_mentioned	correct	ok	not_mentioned	released	option_probability
Clef	imcs21	test	10278610	symptom_236	10278610	0.015293519999999998	17.634172500111163	not_mentioned	0.7823	not_mentioned	correct	ok	not_mentioned	released	option_probability
Clef	imcs21	test	10278610	symptom_237	10278610	0.015293519999999998	17.634172500111163	not_mentioned	0.8186	not_mentioned	correct	ok	not_mentioned	released	option_probability
Clef	imcs21	test	10278610	symptom_238	10278610	0.015293519999999998	17.634172500111163	not_mentioned	0.6394	not_mentioned	correct	ok	not_mentioned	released	option_probability
Clef	imcs21	test	10278610	symptom_239	10278610	0.015293519999999998	17.634172500111163	not_mentioned	0.8668	not_mentioned	correct	ok	not_mentioned	released	option_probability
Clef	imcs21	test	10278610	symptom_240	10278610	0.015293519999999998	17.634172500111163	not_mentioned	0.9474	not_mentioned	correct	ok	not_mentioned	released	option_probability
Clef	imcs21	test	10278610	symptom_241	10278610	0.015293519999999998	17.634172500111163	not_mentioned	0.7951	not_mentioned	correct	ok	not_mentioned	released	option_probability
Clef	imcs21	test	10278610	symptom_242	10278610	0.015293519999999998	17.634172500111163	not_mentioned	0.9188	not_mentioned	correct	ok	not_mentioned	released	option_probability
Clef	imcs21	test	10278610	symptom_243	10278610	0.015293519999999998	17.634172500111163	not_mentioned	0.8298	not_mentioned	correct	ok	not_mentioned	released	option_probability
Clef	imcs21	test	10278610	symptom_244	10278610	0.015293519999999998	17.634172500111163	negative	0.9166	not_mentioned	incorrect	ok	not_mentioned	released	option_probability
Clef	imcs21	test	10278610	symptom_245	10278610	0.015293519999999998	17.634172500111163	not_mentioned	0.8842	not_mentioned	correct	ok	not_mentioned	released	option_probability
Clef	imcs21	test	10278610	symptom_246	10278610	0.015293519999999998	17.634172500111163	not_mentioned	0.7957	not_mentioned	correct	ok	not_mentioned	released	option_probability
Clef	imcs21	test	10278610	symptom_247	10278610	0.015293519999999998	17.634172500111163	not_mentioned	0.8347	not_mentioned	correct	ok	not_mentioned	released	option_probability
Clef	imcs21	test	10278610	symptom_248	10278610	0.015293519999999998	17.634172500111163	not_mentioned	0.6453	not_mentioned	correct	ok	not_mentioned	released	option_probability
Clef	imcs21	test	10278610	symptom_249	10278610	0.015293519999999998	17.634172500111163	not_mentioned	0.9211	not_mentioned	correct	ok	not_mentioned	released	option_probability
Clef	imcs21	test	10278610	symptom_250	10278610	0.015293519999999998	17.634172500111163	not_mentioned	0.7948	not_mentioned	correct	ok	not_mentioned	released	option_probability
Clef	imcs21	test	10278610	symptom_251	10278610	0.015293519999999998	17.634172500111163	not_mentioned	0.9197	not_mentioned	correct	ok	not_mentioned	released	option_probability
Clef	imcs21	test	10278610	symptom_252	10278610	0.015293519999999998	17.634172500111163	not_mentioned	0.8578	not_mentioned	correct	ok	not_mentioned	released	option_probability
Clef	imcs21	test	10278610	symptom_253	10278610	0.015293519999999998	17.634172500111163	not_mentioned	0.913	not_mentioned	correct	ok	not_mentioned	released	option_probability
Clef	imcs21	test	10278610	symptom_254	10278610	0.015293519999999998	17.634172500111163	not_mentioned	0.8607	not_mentioned	correct	ok	not_mentioned	released	option_probability
Clef	imcs21	test	10278610	symptom_255	10278610	0.015293519999999998	17.634172500111163	not_mentioned	0.8825	not_mentioned	correct	ok	not_mentioned	released	option_probability
Clef	imcs21	test	10278610	symptom_256	10278610	0.015293519999999998	17.634172500111163	not_mentioned	0.8076	not_mentioned	correct	ok	not_mentioned	released	option_probability
Clef	imcs21	test	10278610	symptom_257	10278610	0.015293519999999998	17.634172500111163	not_mentioned	0.9783	not_mentioned	correct	ok	not_mentioned	released	option_probability
Clef	imcs21	test	10278610	symptom_258	10278610	0.015293519999999998	17.634172500111163	not_mentioned	0.9657	not_mentioned	correct	ok	not_mentioned	released	option_probability
Clef	imcs21	test	10278610	symptom_259	10278610	0.015293519999999998	17.634172500111163	not_mentioned	0.9518	not_mentioned	correct	ok	not_mentioned	released	option_probability
Clef	imcs21	test	10278610	symptom_260	10278610	0.015293519999999998	17.634172500111163	not_mentioned	0.8159	not_mentioned	correct	ok	not_mentioned	released	option_probability
Clef	imcs21	test	10278610	symptom_261	10278610	0.015293519999999998	17.634172500111163	not_mentioned	0.9331	not_mentioned	correct	ok	not_mentioned	released	option_probability
Clef	imcs21	test	10278610	symptom_262	10278610	0.015293519999999998	17.634172500111163	not_mentioned	0.9404	not_mentioned	correct	ok	not_mentioned	released	option_probability
Clef	imcs21	test	10278610	symptom_263	10278610	0.015293519999999998	17.634172500111163	not_mentioned	0.9016	not_mentioned	correct	ok	not_mentioned	released	option_probability
Clef	imcs21	test	10278610	symptom_264	10278610	0.015293519999999998	17.634172500111163	not_mentioned	0.8463	not_mentioned	correct	ok	not_mentioned	released	option_probability
Clef	imcs21	test	10278610	symptom_265	10278610	0.015293519999999998	17.634172500111163	not_mentioned	0.9659	not_mentioned	correct	ok	not_mentioned	released	option_probability
Clef	imcs21	test	10278610	symptom_266	10278610	0.015293519999999998	17.634172500111163	not_mentioned	0.9355	not_mentioned	correct	ok	not_mentioned	released	option_probability
Clef	imcs21	test	10278610	symptom_267	10278610	0.015293519999999998	17.634172500111163	not_mentioned	0.87	not_mentioned	correct	ok	not_mentioned	released	option_probability
Clef	imcs21	test	10278610	symptom_268	10278610	0.015293519999999998	17.634172500111163	not_mentioned	0.8659	not_mentioned	correct	ok	not_mentioned	released	option_probability
Clef	imcs21	test	10278610	symptom_269	10278610	0.015293519999999998	17.634172500111163	not_mentioned	0.9495	not_mentioned	correct	ok	not_mentioned	released	option_probability
Clef	imcs21	test	10278610	symptom_270	10278610	0.015293519999999998	17.634172500111163	not_mentioned	0.8123	not_mentioned	correct	ok	not_mentioned	released	option_probability
Clef	imcs21	test	10278610	symptom_271	10278610	0.015293519999999998	17.634172500111163	not_mentioned	0.7369	not_mentioned	correct	ok	not_mentioned	released	option_probability
Clef	imcs21	test	10278610	symptom_272	10278610	0.015293519999999998	17.634172500111163	not_mentioned	0.96	not_mentioned	correct	ok	not_mentioned	released	option_probability
Clef	imcs21	test	10278610	symptom_273	10278610	0.015293519999999998	17.634172500111163	not_mentioned	0.945	not_mentioned	correct	ok	not_mentioned	released	option_probability
Clef	imcs21	test	10278610	symptom_274	10278610	0.015293519999999998	17.634172500111163	not_mentioned	0.8369	not_mentioned	correct	ok	not_mentioned	released	option_probability
Clef	imcs21	test	10278610	symptom_275	10278610	0.015293519999999998	17.634172500111163	not_mentioned	0.9034	not_mentioned	correct	ok	not_mentioned	released	option_probability
Clef	imcs21	test	10278610	symptom_276	10278610	0.015293519999999998	17.634172500111163	not_mentioned	0.9091	not_mentioned	correct	ok	not_mentioned	released	option_probability
Clef	imcs21	test	10278610	symptom_277	10278610	0.015293519999999998	17.634172500111163	not_mentioned	0.8538	not_mentioned	correct	ok	not_mentioned	released	option_probability
Clef	imcs21	test	10278610	symptom_278	10278610	0.015293519999999998	17.634172500111163	not_mentioned	0.904	not_mentioned	correct	ok	not_mentioned	released	option_probability
Clef	imcs21	test	10278610	symptom_279	10278610	0.015293519999999998	17.634172500111163	not_mentioned	0.8962	not_mentioned	correct	ok	not_mentioned	released	option_probability
Clef	imcs21	test	10278610	symptom_280	10278610	0.015293519999999998	17.634172500111163	not_mentioned	0.9304	not_mentioned	correct	ok	not_mentioned	released	option_probability
Clef	imcs21	test	10278610	symptom_281	10278610	0.015293519999999998	17.634172500111163	not_mentioned	0.8129	not_mentioned	correct	ok	not_mentioned	released	option_probability
Clef	imcs21	test	10278610	symptom_282	10278610	0.015293519999999998	17.634172500111163	not_mentioned	0.9309	not_mentioned	correct	ok	not_mentioned	released	option_probability
Clef	imcs21	test	10278610	symptom_283	10278610	0.015293519999999998	17.634172500111163	not_mentioned	0.8917	not_mentioned	correct	ok	not_mentioned	released	option_probability
Clef	imcs21	test	10278610	symptom_284	10278610	0.015293519999999998	17.634172500111163	not_mentioned	0.896	not_mentioned	correct	ok	not_mentioned	released	option_probability
Clef	imcs21	test	10278610	symptom_285	10278610	0.015293519999999998	17.634172500111163	not_mentioned	0.8271000000000001	not_mentioned	correct	ok	not_mentioned	released	option_probability
Clef	imcs21	test	10278610	symptom_286	10278610	0.015293519999999998	17.634172500111163	not_mentioned	0.8006	not_mentioned	correct	ok	not_mentioned	released	option_probability
Clef	imcs21	test	10278610	symptom_287	10278610	0.015293519999999998	17.634172500111163	not_mentioned	0.9429	not_mentioned	correct	ok	not_mentioned	released	option_probability
Clef	imcs21	test	10278610	symptom_288	10278610	0.015293519999999998	17.634172500111163	not_mentioned	0.8866	not_mentioned	correct	ok	not_mentioned	released	option_probability
Clef	imcs21	test	10278610	symptom_289	10278610	0.015293519999999998	17.634172500111163	not_mentioned	0.8591	not_mentioned	correct	ok	not_mentioned	released	option_probability
Clef	imcs21	test	10278610	symptom_290	10278610	0.015293519999999998	17.634172500111163	not_mentioned	0.9361	not_mentioned	correct	ok	not_mentioned	released	option_probability
Clef	imcs21	test	10278610	symptom_291	10278610	0.015293519999999998	17.634172500111163	not_mentioned	0.912	not_mentioned	correct	ok	not_mentioned	released	option_probability
Clef	imcs21	test	10278610	symptom_292	10278610	0.015293519999999998	17.634172500111163	not_mentioned	0.8646	not_mentioned	correct	ok	not_mentioned	released	option_probability
Clef	imcs21	test	10278610	symptom_293	10278610	0.015293519999999998	17.634172500111163	not_mentioned	0.7818	not_mentioned	correct	ok	not_mentioned	released	option_probability
Clef	imcs21	test	10278610	symptom_294	10278610	0.015293519999999998	17.634172500111163	not_mentioned	0.966	not_mentioned	correct	ok	not_mentioned	released	option_probability
Clef	imcs21	test	10278610	symptom_295	10278610	0.015293519999999998	17.634172500111163	not_mentioned	0.8259	not_mentioned	correct	ok	not_mentioned	released	option_probability
Clef	imcs21	test	10278610	symptom_296	10278610	0.015293519999999998	17.634172500111163	not_mentioned	0.9453	not_mentioned	correct	ok	not_mentioned	released	option_probability
Clef	imcs21	test	10278610	symptom_297	10278610	0.015293519999999998	17.634172500111163	not_mentioned	0.9412	not_mentioned	correct	ok	not_mentioned	released	option_probability
Clef	imcs21	test	10278610	symptom_298	10278610	0.015293519999999998	17.634172500111163	not_mentioned	0.8813	not_mentioned	correct	ok	not_mentioned	released	option_probability
Clef	imcs21	test	10278610	symptom_299	10278610	0.015293519999999998	17.634172500111163	not_mentioned	0.7519	not_mentioned	correct	ok	not_mentioned	released	option_probability
Clef	imcs21	test	10278610	symptom_300	10278610	0.015293519999999998	17.634172500111163	not_mentioned	0.9434	not_mentioned	correct	ok	not_mentioned	released	option_probability
Clef	imcs21	test	10278610	symptom_301	10278610	0.015293519999999998	17.634172500111163	not_mentioned	0.7982	not_mentioned	correct	ok	not_mentioned	released	option_probability
Clef	imcs21	test	10278610	symptom_302	10278610	0.015293519999999998	17.634172500111163	not_mentioned	0.9444	not_mentioned	correct	ok	not_mentioned	released	option_probability
Clef	imcs21	test	10278610	symptom_303	10278610	0.015293519999999998	17.634172500111163	not_mentioned	0.8948	not_mentioned	correct	ok	not_mentioned	released	option_probability
Clef	imcs21	test	10278610	symptom_304	10278610	0.015293519999999998	17.634172500111163	not_mentioned	0.8674	not_mentioned	correct	ok	not_mentioned	released	option_probability
Clef	imcs21	test	10278610	symptom_305	10278610	0.015293519999999998	17.634172500111163	not_mentioned	0.965	not_mentioned	correct	ok	not_mentioned	released	option_probability
Clef	imcs21	test	10278610	symptom_306	10278610	0.015293519999999998	17.634172500111163	not_mentioned	0.6593	not_mentioned	correct	ok	not_mentioned	released	option_probability
Clef	imcs21	test	10278610	symptom_307	10278610	0.015293519999999998	17.634172500111163	not_mentioned	0.8926	not_mentioned	correct	ok	not_mentioned	released	option_probability
Clef	imcs21	test	10278610	symptom_308	10278610	0.015293519999999998	17.634172500111163	not_mentioned	0.915	not_mentioned	correct	ok	not_mentioned	released	option_probability
Clef	imcs21	test	10278610	symptom_309	10278610	0.015293519999999998	17.634172500111163	not_mentioned	0.9354	not_mentioned	correct	ok	not_mentioned	released	option_probability
Clef	imcs21	test	10278610	symptom_310	10278610	0.015293519999999998	17.634172500111163	not_mentioned	0.8946	not_mentioned	correct	ok	not_mentioned	released	option_probability
Clef	imcs21	test	10278610	symptom_311	10278610	0.015293519999999998	17.634172500111163	not_mentioned	0.9052	not_mentioned	correct	ok	not_mentioned	released	option_probability
Clef	imcs21	test	10278610	symptom_312	10278610	0.015293519999999998	17.634172500111163	not_mentioned	0.8436	not_mentioned	correct	ok	not_mentioned	released	option_probability
Clef	imcs21	test	10278610	symptom_313	10278610	0.015293519999999998	17.634172500111163	not_mentioned	0.8603	not_mentioned	correct	ok	not_mentioned	released	option_probability
Clef	imcs21	test	10278610	symptom_314	10278610	0.015293519999999998	17.634172500111163	not_mentioned	0.9488	not_mentioned	correct	ok	not_mentioned	released	option_probability
Clef	imcs21	test	10278610	symptom_315	10278610	0.015293519999999998	17.634172500111163	not_mentioned	0.8187	not_mentioned	correct	ok	not_mentioned	released	option_probability
Clef	imcs21	test	10278610	symptom_316	10278610	0.015293519999999998	17.634172500111163	not_mentioned	0.6794	not_mentioned	correct	ok	not_mentioned	released	option_probability
Clef	imcs21	test	10278610	symptom_317	10278610	0.015293519999999998	17.634172500111163	not_mentioned	0.801	not_mentioned	correct	ok	not_mentioned	released	option_probability
Clef	imcs21	test	10278610	symptom_318	10278610	0.015293519999999998	17.634172500111163	not_mentioned	0.9551	not_mentioned	correct	ok	not_mentioned	released	option_probability
Clef	imcs21	test	10278610	symptom_319	10278610	0.015293519999999998	17.634172500111163	not_mentioned	0.9545	not_mentioned	correct	ok	not_mentioned	released	option_probability
Clef	imcs21	test	10278610	symptom_320	10278610	0.015293519999999998	17.634172500111163	not_mentioned	0.7897	not_mentioned	correct	ok	not_mentioned	released	option_probability
Clef	imcs21	test	10278610	symptom_321	10278610	0.015293519999999998	17.634172500111163	not_mentioned	0.944	not_mentioned	correct	ok	not_mentioned	released	option_probability
Clef	imcs21	test	10278610	symptom_322	10278610	0.015293519999999998	17.634172500111163	not_mentioned	0.9704	not_mentioned	correct	ok	not_mentioned	released	option_probability
Clef	imcs21	test	10278610	symptom_323	10278610	0.015293519999999998	17.634172500111163	not_mentioned	0.9614	not_mentioned	correct	ok	not_mentioned	released	option_probability
Clef	imcs21	test	10278610	symptom_324	10278610	0.015293519999999998	17.634172500111163	not_mentioned	0.9687	not_mentioned	correct	ok	not_mentioned	released	option_probability
Clef	imcs21	test	10278610	symptom_325	10278610	0.015293519999999998	17.634172500111163	not_mentioned	0.94	not_mentioned	correct	ok	not_mentioned	released	option_probability
Clef	imcs21	test	10278610	symptom_326	10278610	0.015293519999999998	17.634172500111163	not_mentioned	0.903	not_mentioned	correct	ok	not_mentioned	released	option_probability
Clef	imcs21	test	10278610	symptom_327	10278610	0.015293519999999998	17.634172500111163	not_mentioned	0.8872	not_mentioned	correct	ok	not_mentioned	released	option_probability
Clef	imcs21	test	10278610	symptom_328	10278610	0.015293519999999998	17.634172500111163	not_mentioned	0.8318	not_mentioned	correct	ok	not_mentioned	released	option_probability
Clef	imcs21	test	10278610	symptom_329	10278610	0.015293519999999998	17.634172500111163	not_mentioned	0.8593	not_mentioned	correct	ok	not_mentioned	released	option_probability
Clef	imcs21	test	10278610	symptom_330	10278610	0.015293519999999998	17.634172500111163	not_mentioned	0.8892	not_mentioned	correct	ok	not_mentioned	released	option_probability
Clef	imcs21	test	10278785	symptom_000	10278785	0.0150444	17.739518250105903	negative	0.9545	negative	correct	ok	negative	released	option_probability
Clef	imcs21	test	10278785	symptom_001	10278785	0.0150444	17.739518250105903	uncertain	0.5659	uncertain	correct	ok	uncertain	released	option_probability
Clef	imcs21	test	10278785	symptom_002	10278785	0.0150444	17.739518250105903	not_mentioned	0.8879	not_mentioned	correct	ok	not_mentioned	released	option_probability
Clef	imcs21	test	10278785	symptom_003	10278785	0.0150444	17.739518250105903	not_mentioned	0.9037	not_mentioned	correct	ok	not_mentioned	released	option_probability
Clef	imcs21	test	10278785	symptom_004	10278785	0.0150444	17.739518250105903	not_mentioned	0.8614	not_mentioned	correct	ok	not_mentioned	released	option_probability
Clef	imcs21	test	10278785	symptom_005	10278785	0.0150444	17.739518250105903	positive	0.4386	positive	correct	ok	positive	released	option_probability
Clef	imcs21	test	10278785	symptom_006	10278785	0.0150444	17.739518250105903	not_mentioned	0.9385	not_mentioned	correct	ok	not_mentioned	released	option_probability
Clef	imcs21	test	10278785	symptom_007	10278785	0.0150444	17.739518250105903	uncertain	0.4213	uncertain	correct	ok	uncertain	released	option_probability
Clef	imcs21	test	10278785	symptom_008	10278785	0.0150444	17.739518250105903	not_mentioned	0.7541	not_mentioned	correct	ok	not_mentioned	released	option_probability
Clef	imcs21	test	10278785	symptom_009	10278785	0.0150444	17.739518250105903	not_mentioned	0.6071	not_mentioned	correct	ok	not_mentioned	released	option_probability
Clef	imcs21	test	10278785	symptom_010	10278785	0.0150444	17.739518250105903	not_mentioned	0.79	not_mentioned	correct	ok	not_mentioned	released	option_probability
Clef	imcs21	test	10278785	symptom_011	10278785	0.0150444	17.739518250105903	uncertain	0.5136000000000001	uncertain	correct	ok	uncertain	released	option_probability
Clef	imcs21	test	10278785	symptom_012	10278785	0.0150444	17.739518250105903	positive	0.9148	positive	correct	ok	positive	released	option_probability
Clef	imcs21	test	10278785	symptom_013	10278785	0.0150444	17.739518250105903	not_mentioned	0.585	not_mentioned	correct	ok	not_mentioned	released	option_probability
Clef	imcs21	test	10278785	symptom_014	10278785	0.0150444	17.739518250105903	not_mentioned	0.7744	not_mentioned	correct	ok	not_mentioned	released	option_probability
Clef	imcs21	test	10278785	symptom_015	10278785	0.0150444	17.739518250105903	uncertain	0.4299	not_mentioned	incorrect	ok	not_mentioned	released	option_probability
Clef	imcs21	test	10278785	symptom_016	10278785	0.0150444	17.739518250105903	not_mentioned	0.5976	not_mentioned	correct	ok	not_mentioned	released	option_probability
Clef	imcs21	test	10278785	symptom_017	10278785	0.0150444	17.739518250105903	not_mentioned	0.5484	not_mentioned	correct	ok	not_mentioned	released	option_probability
Clef	imcs21	test	10278785	symptom_018	10278785	0.0150444	17.739518250105903	not_mentioned	0.8729	not_mentioned	correct	ok	not_mentioned	released	option_probability
Clef	imcs21	test	10278785	symptom_019	10278785	0.0150444	17.739518250105903	not_mentioned	0.9134	not_mentioned	correct	ok	not_mentioned	released	option_probability
Clef	imcs21	test	10278785	symptom_020	10278785	0.0150444	17.739518250105903	not_mentioned	0.8106	not_mentioned	correct	ok	not_mentioned	released	option_probability
Clef	imcs21	test	10278785	symptom_021	10278785	0.0150444	17.739518250105903	uncertain	0.3716	uncertain	correct	ok	uncertain	released	option_probability
Clef	imcs21	test	10278785	symptom_022	10278785	0.0150444	17.739518250105903	not_mentioned	0.4056	not_mentioned	correct	ok	not_mentioned	released	option_probability
Clef	imcs21	test	10278785	symptom_023	10278785	0.0150444	17.739518250105903	not_mentioned	0.7238	not_mentioned	correct	ok	not_mentioned	released	option_probability
Clef	imcs21	test	10278785	symptom_024	10278785	0.0150444	17.739518250105903	not_mentioned	0.4243	not_mentioned	correct	ok	not_mentioned	released	option_probability
Clef	imcs21	test	10278785	symptom_025	10278785	0.0150444	17.739518250105903	not_mentioned	0.6808	not_mentioned	correct	ok	not_mentioned	released	option_probability
Clef	imcs21	test	10278785	symptom_026	10278785	0.0150444	17.739518250105903	not_mentioned	0.7178	not_mentioned	correct	ok	not_mentioned	released	option_probability
Clef	imcs21	test	10278785	symptom_027	10278785	0.0150444	17.739518250105903	not_mentioned	0.8294	not_mentioned	correct	ok	not_mentioned	released	option_probability
Clef	imcs21	test	10278785	symptom_028	10278785	0.0150444	17.739518250105903	positive	0.4924	positive	correct	ok	positive	released	option_probability
Clef	imcs21	test	10278785	symptom_029	10278785	0.0150444	17.739518250105903	not_mentioned	0.8899	not_mentioned	correct	ok	not_mentioned	released	option_probability
Clef	imcs21	test	10278785	symptom_030	10278785	0.0150444	17.739518250105903	not_mentioned	0.9123	not_mentioned	correct	ok	not_mentioned	released	option_probability
Clef	imcs21	test	10278785	symptom_031	10278785	0.0150444	17.739518250105903	not_mentioned	0.7275	not_mentioned	correct	ok	not_mentioned	released	option_probability
Clef	imcs21	test	10278785	symptom_032	10278785	0.0150444	17.739518250105903	not_mentioned	0.8928	not_mentioned	correct	ok	not_mentioned	released	option_probability
Clef	imcs21	test	10278785	symptom_033	10278785	0.0150444	17.739518250105903	not_mentioned	0.7982	not_mentioned	correct	ok	not_mentioned	released	option_probability
Clef	imcs21	test	10278785	symptom_034	10278785	0.0150444	17.739518250105903	not_mentioned	0.7722	not_mentioned	correct	ok	not_mentioned	released	option_probability
Clef	imcs21	test	10278785	symptom_035	10278785	0.0150444	17.739518250105903	not_mentioned	0.5074	not_mentioned	correct	ok	not_mentioned	released	option_probability
Clef	imcs21	test	10278785	symptom_036	10278785	0.0150444	17.739518250105903	not_mentioned	0.4625	not_mentioned	correct	ok	not_mentioned	released	option_probability
Clef	imcs21	test	10278785	symptom_037	10278785	0.0150444	17.739518250105903	not_mentioned	0.9138	not_mentioned	correct	ok	not_mentioned	released	option_probability
Clef	imcs21	test	10278785	symptom_038	10278785	0.0150444	17.739518250105903	not_mentioned	0.7687	not_mentioned	correct	ok	not_mentioned	released	option_probability
Clef	imcs21	test	10278785	symptom_039	10278785	0.0150444	17.739518250105903	not_mentioned	0.8875	not_mentioned	correct	ok	not_mentioned	released	option_probability
Clef	imcs21	test	10278785	symptom_040	10278785	0.0150444	17.739518250105903	not_mentioned	0.77	not_mentioned	correct	ok	not_mentioned	released	option_probability
Clef	imcs21	test	10278785	symptom_041	10278785	0.0150444	17.739518250105903	not_mentioned	0.9024	not_mentioned	correct	ok	not_mentioned	released	option_probability
Clef	imcs21	test	10278785	symptom_042	10278785	0.0150444	17.739518250105903	not_mentioned	0.4187	not_mentioned	correct	ok	not_mentioned	released	option_probability
Clef	imcs21	test	10278785	symptom_043	10278785	0.0150444	17.739518250105903	not_mentioned	0.7818	not_mentioned	correct	ok	not_mentioned	released	option_probability
Clef	imcs21	test	10278785	symptom_044	10278785	0.0150444	17.739518250105903	positive	0.729	not_mentioned	incorrect	ok	not_mentioned	released	option_probability
Clef	imcs21	test	10278785	symptom_045	10278785	0.0150444	17.739518250105903	not_mentioned	0.8765000000000001	not_mentioned	correct	ok	not_mentioned	released	option_probability
Clef	imcs21	test	10278785	symptom_046	10278785	0.0150444	17.739518250105903	not_mentioned	0.6495	not_mentioned	correct	ok	not_mentioned	released	option_probability
Clef	imcs21	test	10278785	symptom_047	10278785	0.0150444	17.739518250105903	not_mentioned	0.8194	not_mentioned	correct	ok	not_mentioned	released	option_probability
Clef	imcs21	test	10278785	symptom_048	10278785	0.0150444	17.739518250105903	not_mentioned	0.3576	not_mentioned	correct	ok	not_mentioned	released	option_probability
Clef	imcs21	test	10278785	symptom_049	10278785	0.0150444	17.739518250105903	not_mentioned	0.9018	not_mentioned	correct	ok	not_mentioned	released	option_probability
Clef	imcs21	test	10278785	symptom_050	10278785	0.0150444	17.739518250105903	positive	0.2813	not_mentioned	incorrect	ok	not_mentioned	released	option_probability
Clef	imcs21	test	10278785	symptom_051	10278785	0.0150444	17.739518250105903	not_mentioned	0.8886	not_mentioned	correct	ok	not_mentioned	released	option_probability
Clef	imcs21	test	10278785	symptom_052	10278785	0.0150444	17.739518250105903	not_mentioned	0.7605	not_mentioned	correct	ok	not_mentioned	released	option_probability
Clef	imcs21	test	10278785	symptom_053	10278785	0.0150444	17.739518250105903	not_mentioned	0.8052	not_mentioned	correct	ok	not_mentioned	released	option_probability
Clef	imcs21	test	10278785	symptom_054	10278785	0.0150444	17.739518250105903	not_mentioned	0.9218	not_mentioned	correct	ok	not_mentioned	released	option_probability
Clef	imcs21	test	10278785	symptom_055	10278785	0.0150444	17.739518250105903	not_mentioned	0.8346	not_mentioned	correct	ok	not_mentioned	released	option_probability
Clef	imcs21	test	10278785	symptom_056	10278785	0.0150444	17.739518250105903	not_mentioned	0.7473	not_mentioned	correct	ok	not_mentioned	released	option_probability
Clef	imcs21	test	10278785	symptom_057	10278785	0.0150444	17.739518250105903	not_mentioned	0.8587	not_mentioned	correct	ok	not_mentioned	released	option_probability
Clef	imcs21	test	10278785	symptom_058	10278785	0.0150444	17.739518250105903	not_mentioned	0.8868	not_mentioned	correct	ok	not_mentioned	released	option_probability
Clef	imcs21	test	10278785	symptom_059	10278785	0.0150444	17.739518250105903	not_mentioned	0.8518	not_mentioned	correct	ok	not_mentioned	released	option_probability
Clef	imcs21	test	10278785	symptom_060	10278785	0.0150444	17.739518250105903	not_mentioned	0.6715	not_mentioned	correct	ok	not_mentioned	released	option_probability
Clef	imcs21	test	10278785	symptom_061	10278785	0.0150444	17.739518250105903	not_mentioned	0.867	not_mentioned	correct	ok	not_mentioned	released	option_probability
Clef	imcs21	test	10278785	symptom_062	10278785	0.0150444	17.739518250105903	not_mentioned	0.8089	not_mentioned	correct	ok	not_mentioned	released	option_probability
Clef	imcs21	test	10278785	symptom_063	10278785	0.0150444	17.739518250105903	not_mentioned	0.7373	not_mentioned	correct	ok	not_mentioned	released	option_probability
Clef	imcs21	test	10278785	symptom_064	10278785	0.0150444	17.739518250105903	not_mentioned	0.7612	not_mentioned	correct	ok	not_mentioned	released	option_probability
Clef	imcs21	test	10278785	symptom_065	10278785	0.0150444	17.739518250105903	not_mentioned	0.913	not_mentioned	correct	ok	not_mentioned	released	option_probability
Clef	imcs21	test	10278785	symptom_066	10278785	0.0150444	17.739518250105903	not_mentioned	0.9103	not_mentioned	correct	ok	not_mentioned	released	option_probability
Clef	imcs21	test	10278785	symptom_067	10278785	0.0150444	17.739518250105903	not_mentioned	0.9582	not_mentioned	correct	ok	not_mentioned	released	option_probability
Clef	imcs21	test	10278785	symptom_068	10278785	0.0150444	17.739518250105903	positive	0.6815	not_mentioned	incorrect	ok	not_mentioned	released	option_probability
Clef	imcs21	test	10278785	symptom_069	10278785	0.0150444	17.739518250105903	not_mentioned	0.751	not_mentioned	correct	ok	not_mentioned	released	option_probability
Clef	imcs21	test	10278785	symptom_070	10278785	0.0150444	17.739518250105903	not_mentioned	0.8586	not_mentioned	correct	ok	not_mentioned	released	option_probability
Clef	imcs21	test	10278785	symptom_071	10278785	0.0150444	17.739518250105903	not_mentioned	0.7195	not_mentioned	correct	ok	not_mentioned	released	option_probability
Clef	imcs21	test	10278785	symptom_072	10278785	0.0150444	17.739518250105903	not_mentioned	0.883	not_mentioned	correct	ok	not_mentioned	released	option_probability
Clef	imcs21	test	10278785	symptom_073	10278785	0.0150444	17.739518250105903	not_mentioned	0.8897	not_mentioned	correct	ok	not_mentioned	released	option_probability
Clef	imcs21	test	10278785	symptom_074	10278785	0.0150444	17.739518250105903	not_mentioned	0.8709	not_mentioned	correct	ok	not_mentioned	released	option_probability
Clef	imcs21	test	10278785	symptom_075	10278785	0.0150444	17.739518250105903	not_mentioned	0.9291	not_mentioned	correct	ok	not_mentioned	released	option_probability
Clef	imcs21	test	10278785	symptom_076	10278785	0.0150444	17.739518250105903	not_mentioned	0.8647	not_mentioned	correct	ok	not_mentioned	released	option_probability
Clef	imcs21	test	10278785	symptom_077	10278785	0.0150444	17.739518250105903	not_mentioned	0.4284	not_mentioned	correct	ok	not_mentioned	released	option_probability
Clef	imcs21	test	10278785	symptom_078	10278785	0.0150444	17.739518250105903	not_mentioned	0.5998	not_mentioned	correct	ok	not_mentioned	released	option_probability
Clef	imcs21	test	10278785	symptom_079	10278785	0.0150444	17.739518250105903	not_mentioned	0.844	not_mentioned	correct	ok	not_mentioned	released	option_probability
Clef	imcs21	test	10278785	symptom_080	10278785	0.0150444	17.739518250105903	not_mentioned	0.8766	not_mentioned	correct	ok	not_mentioned	released	option_probability
Clef	imcs21	test	10278785	symptom_081	10278785	0.0150444	17.739518250105903	not_mentioned	0.8725	not_mentioned	correct	ok	not_mentioned	released	option_probability
Clef	imcs21	test	10278785	symptom_082	10278785	0.0150444	17.739518250105903	not_mentioned	0.931	not_mentioned	correct	ok	not_mentioned	released	option_probability
Clef	imcs21	test	10278785	symptom_083	10278785	0.0150444	17.739518250105903	not_mentioned	0.8448	not_mentioned	correct	ok	not_mentioned	released	option_probability
Clef	imcs21	test	10278785	symptom_084	10278785	0.0150444	17.739518250105903	positive	0.5033	not_mentioned	incorrect	ok	not_mentioned	released	option_probability
Clef	imcs21	test	10278785	symptom_085	10278785	0.0150444	17.739518250105903	not_mentioned	0.7124	not_mentioned	correct	ok	not_mentioned	released	option_probability
Clef	imcs21	test	10278785	symptom_086	10278785	0.0150444	17.739518250105903	not_mentioned	0.8937	not_mentioned	correct	ok	not_mentioned	released	option_probability
Clef	imcs21	test	10278785	symptom_087	10278785	0.0150444	17.739518250105903	not_mentioned	0.863	not_mentioned	correct	ok	not_mentioned	released	option_probability
Clef	imcs21	test	10278785	symptom_088	10278785	0.0150444	17.739518250105903	not_mentioned	0.9099	not_mentioned	correct	ok	not_mentioned	released	option_probability
Clef	imcs21	test	10278785	symptom_089	10278785	0.0150444	17.739518250105903	not_mentioned	0.5893	not_mentioned	correct	ok	not_mentioned	released	option_probability
Clef	imcs21	test	10278785	symptom_090	10278785	0.0150444	17.739518250105903	not_mentioned	0.82	not_mentioned	correct	ok	not_mentioned	released	option_probability
Clef	imcs21	test	10278785	symptom_091	10278785	0.0150444	17.739518250105903	not_mentioned	0.7099	not_mentioned	correct	ok	not_mentioned	released	option_probability
Clef	imcs21	test	10278785	symptom_092	10278785	0.0150444	17.739518250105903	not_mentioned	0.8144	not_mentioned	correct	ok	not_mentioned	released	option_probability
Clef	imcs21	test	10278785	symptom_093	10278785	0.0150444	17.739518250105903	not_mentioned	0.8209	not_mentioned	correct	ok	not_mentioned	released	option_probability
Clef	imcs21	test	10278785	symptom_094	10278785	0.0150444	17.739518250105903	not_mentioned	0.7171	not_mentioned	correct	ok	not_mentioned	released	option_probability
Clef	imcs21	test	10278785	symptom_095	10278785	0.0150444	17.739518250105903	not_mentioned	0.8985	not_mentioned	correct	ok	not_mentioned	released	option_probability
Clef	imcs21	test	10278785	symptom_096	10278785	0.0150444	17.739518250105903	not_mentioned	0.8644	not_mentioned	correct	ok	not_mentioned	released	option_probability
Clef	imcs21	test	10278785	symptom_097	10278785	0.0150444	17.739518250105903	not_mentioned	0.5396	not_mentioned	correct	ok	not_mentioned	released	option_probability
Clef	imcs21	test	10278785	symptom_098	10278785	0.0150444	17.739518250105903	not_mentioned	0.6519	not_mentioned	correct	ok	not_mentioned	released	option_probability
Clef	imcs21	test	10278785	symptom_099	10278785	0.0150444	17.739518250105903	not_mentioned	0.909	not_mentioned	correct	ok	not_mentioned	released	option_probability
Clef	imcs21	test	10278785	symptom_100	10278785	0.0150444	17.739518250105903	not_mentioned	0.9574	not_mentioned	correct	ok	not_mentioned	released	option_probability
Clef	imcs21	test	10278785	symptom_101	10278785	0.0150444	17.739518250105903	not_mentioned	0.9036	not_mentioned	correct	ok	not_mentioned	released	option_probability
Clef	imcs21	test	10278785	symptom_102	10278785	0.0150444	17.739518250105903	not_mentioned	0.8113	not_mentioned	correct	ok	not_mentioned	released	option_probability
Clef	imcs21	test	10278785	symptom_103	10278785	0.0150444	17.739518250105903	not_mentioned	0.9264	not_mentioned	correct	ok	not_mentioned	released	option_probability
Clef	imcs21	test	10278785	symptom_104	10278785	0.0150444	17.739518250105903	not_mentioned	0.779	not_mentioned	correct	ok	not_mentioned	released	option_probability
Clef	imcs21	test	10278785	symptom_105	10278785	0.0150444	17.739518250105903	not_mentioned	0.8196	not_mentioned	correct	ok	not_mentioned	released	option_probability
Clef	imcs21	test	10278785	symptom_106	10278785	0.0150444	17.739518250105903	not_mentioned	0.877	not_mentioned	correct	ok	not_mentioned	released	option_probability
Clef	imcs21	test	10278785	symptom_107	10278785	0.0150444	17.739518250105903	not_mentioned	0.883	not_mentioned	correct	ok	not_mentioned	released	option_probability
Clef	imcs21	test	10278785	symptom_108	10278785	0.0150444	17.739518250105903	not_mentioned	0.8457	not_mentioned	correct	ok	not_mentioned	released	option_probability
Clef	imcs21	test	10278785	symptom_109	10278785	0.0150444	17.739518250105903	not_mentioned	0.8007	not_mentioned	correct	ok	not_mentioned	released	option_probability
Clef	imcs21	test	10278785	symptom_110	10278785	0.0150444	17.739518250105903	not_mentioned	0.8453	not_mentioned	correct	ok	not_mentioned	released	option_probability
Clef	imcs21	test	10278785	symptom_111	10278785	0.0150444	17.739518250105903	not_mentioned	0.7371	not_mentioned	correct	ok	not_mentioned	released	option_probability
Clef	imcs21	test	10278785	symptom_112	10278785	0.0150444	17.739518250105903	not_mentioned	0.8962	not_mentioned	correct	ok	not_mentioned	released	option_probability
Clef	imcs21	test	10278785	symptom_113	10278785	0.0150444	17.739518250105903	not_mentioned	0.9097	not_mentioned	correct	ok	not_mentioned	released	option_probability
Clef	imcs21	test	10278785	symptom_114	10278785	0.0150444	17.739518250105903	not_mentioned	0.8263	not_mentioned	correct	ok	not_mentioned	released	option_probability
Clef	imcs21	test	10278785	symptom_115	10278785	0.0150444	17.739518250105903	not_mentioned	0.7251	not_mentioned	correct	ok	not_mentioned	released	option_probability
Clef	imcs21	test	10278785	symptom_116	10278785	0.0150444	17.739518250105903	not_mentioned	0.8703	not_mentioned	correct	ok	not_mentioned	released	option_probability
Clef	imcs21	test	10278785	symptom_117	10278785	0.0150444	17.739518250105903	not_mentioned	0.9269	not_mentioned	correct	ok	not_mentioned	released	option_probability
Clef	imcs21	test	10278785	symptom_118	10278785	0.0150444	17.739518250105903	not_mentioned	0.472	not_mentioned	correct	ok	not_mentioned	released	option_probability
Clef	imcs21	test	10278785	symptom_119	10278785	0.0150444	17.739518250105903	not_mentioned	0.7486	not_mentioned	correct	ok	not_mentioned	released	option_probability
Clef	imcs21	test	10278785	symptom_120	10278785	0.0150444	17.739518250105903	not_mentioned	0.8435	not_mentioned	correct	ok	not_mentioned	released	option_probability
Clef	imcs21	test	10278785	symptom_121	10278785	0.0150444	17.739518250105903	not_mentioned	0.74	not_mentioned	correct	ok	not_mentioned	released	option_probability
Clef	imcs21	test	10278785	symptom_122	10278785	0.0150444	17.739518250105903	not_mentioned	0.6709	not_mentioned	correct	ok	not_mentioned	released	option_probability
Clef	imcs21	test	10278785	symptom_123	10278785	0.0150444	17.739518250105903	not_mentioned	0.9264	not_mentioned	correct	ok	not_mentioned	released	option_probability
Clef	imcs21	test	10278785	symptom_124	10278785	0.0150444	17.739518250105903	not_mentioned	0.8803	not_mentioned	correct	ok	not_mentioned	released	option_probability
Clef	imcs21	test	10278785	symptom_125	10278785	0.0150444	17.739518250105903	not_mentioned	0.4787	not_mentioned	correct	ok	not_mentioned	released	option_probability
Clef	imcs21	test	10278785	symptom_126	10278785	0.0150444	17.739518250105903	not_mentioned	0.9405	not_mentioned	correct	ok	not_mentioned	released	option_probability
Clef	imcs21	test	10278785	symptom_127	10278785	0.0150444	17.739518250105903	not_mentioned	0.9172	not_mentioned	correct	ok	not_mentioned	released	option_probability
Clef	imcs21	test	10278785	symptom_128	10278785	0.0150444	17.739518250105903	not_mentioned	0.7548	not_mentioned	correct	ok	not_mentioned	released	option_probability
Clef	imcs21	test	10278785	symptom_129	10278785	0.0150444	17.739518250105903	not_mentioned	0.9134	not_mentioned	correct	ok	not_mentioned	released	option_probability
Clef	imcs21	test	10278785	symptom_130	10278785	0.0150444	17.739518250105903	not_mentioned	0.9544	not_mentioned	correct	ok	not_mentioned	released	option_probability
Clef	imcs21	test	10278785	symptom_131	10278785	0.0150444	17.739518250105903	negative	0.5213	not_mentioned	incorrect	ok	not_mentioned	released	option_probability
Clef	imcs21	test	10278785	symptom_132	10278785	0.0150444	17.739518250105903	not_mentioned	0.9624	not_mentioned	correct	ok	not_mentioned	released	option_probability
Clef	imcs21	test	10278785	symptom_133	10278785	0.0150444	17.739518250105903	not_mentioned	0.8802	not_mentioned	correct	ok	not_mentioned	released	option_probability
Clef	imcs21	test	10278785	symptom_134	10278785	0.0150444	17.739518250105903	not_mentioned	0.9428	not_mentioned	correct	ok	not_mentioned	released	option_probability
Clef	imcs21	test	10278785	symptom_135	10278785	0.0150444	17.739518250105903	not_mentioned	0.8915	not_mentioned	correct	ok	not_mentioned	released	option_probability
Clef	imcs21	test	10278785	symptom_136	10278785	0.0150444	17.739518250105903	not_mentioned	0.9243	not_mentioned	correct	ok	not_mentioned	released	option_probability
Clef	imcs21	test	10278785	symptom_137	10278785	0.0150444	17.739518250105903	not_mentioned	0.7691	not_mentioned	correct	ok	not_mentioned	released	option_probability
Clef	imcs21	test	10278785	symptom_138	10278785	0.0150444	17.739518250105903	not_mentioned	0.9373	not_mentioned	correct	ok	not_mentioned	released	option_probability
Clef	imcs21	test	10278785	symptom_139	10278785	0.0150444	17.739518250105903	not_mentioned	0.9288	not_mentioned	correct	ok	not_mentioned	released	option_probability
Clef	imcs21	test	10278785	symptom_140	10278785	0.0150444	17.739518250105903	not_mentioned	0.8415	not_mentioned	correct	ok	not_mentioned	released	option_probability
Clef	imcs21	test	10278785	symptom_141	10278785	0.0150444	17.739518250105903	not_mentioned	0.82	not_mentioned	correct	ok	not_mentioned	released	option_probability
Clef	imcs21	test	10278785	symptom_142	10278785	0.0150444	17.739518250105903	not_mentioned	0.9273	not_mentioned	correct	ok	not_mentioned	released	option_probability
Clef	imcs21	test	10278785	symptom_143	10278785	0.0150444	17.739518250105903	not_mentioned	0.9189	not_mentioned	correct	ok	not_mentioned	released	option_probability
Clef	imcs21	test	10278785	symptom_144	10278785	0.0150444	17.739518250105903	not_mentioned	0.9076	not_mentioned	correct	ok	not_mentioned	released	option_probability
Clef	imcs21	test	10278785	symptom_145	10278785	0.0150444	17.739518250105903	not_mentioned	0.9239	not_mentioned	correct	ok	not_mentioned	released	option_probability
Clef	imcs21	test	10278785	symptom_146	10278785	0.0150444	17.739518250105903	positive	0.3617	not_mentioned	incorrect	ok	not_mentioned	released	option_probability
Clef	imcs21	test	10278785	symptom_147	10278785	0.0150444	17.739518250105903	not_mentioned	0.8965	not_mentioned	correct	ok	not_mentioned	released	option_probability
Clef	imcs21	test	10278785	symptom_148	10278785	0.0150444	17.739518250105903	not_mentioned	0.5994	not_mentioned	correct	ok	not_mentioned	released	option_probability
Clef	imcs21	test	10278785	symptom_149	10278785	0.0150444	17.739518250105903	not_mentioned	0.9276	not_mentioned	correct	ok	not_mentioned	released	option_probability
Clef	imcs21	test	10278785	symptom_150	10278785	0.0150444	17.739518250105903	not_mentioned	0.6549	not_mentioned	correct	ok	not_mentioned	released	option_probability
Clef	imcs21	test	10278785	symptom_151	10278785	0.0150444	17.739518250105903	not_mentioned	0.9292	not_mentioned	correct	ok	not_mentioned	released	option_probability
Clef	imcs21	test	10278785	symptom_152	10278785	0.0150444	17.739518250105903	not_mentioned	0.4631	not_mentioned	correct	ok	not_mentioned	released	option_probability
Clef	imcs21	test	10278785	symptom_153	10278785	0.0150444	17.739518250105903	not_mentioned	0.9075	not_mentioned	correct	ok	not_mentioned	released	option_probability
Clef	imcs21	test	10278785	symptom_154	10278785	0.0150444	17.739518250105903	positive	0.6388	not_mentioned	incorrect	ok	not_mentioned	released	option_probability
Clef	imcs21	test	10278785	symptom_155	10278785	0.0150444	17.739518250105903	not_mentioned	0.6845	not_mentioned	correct	ok	not_mentioned	released	option_probability
Clef	imcs21	test	10278785	symptom_156	10278785	0.0150444	17.739518250105903	not_mentioned	0.9244	not_mentioned	correct	ok	not_mentioned	released	option_probability
Clef	imcs21	test	10278785	symptom_157	10278785	0.0150444	17.739518250105903	not_mentioned	0.8754	not_mentioned	correct	ok	not_mentioned	released	option_probability
Clef	imcs21	test	10278785	symptom_158	10278785	0.0150444	17.739518250105903	not_mentioned	0.9038	not_mentioned	correct	ok	not_mentioned	released	option_probability
Clef	imcs21	test	10278785	symptom_159	10278785	0.0150444	17.739518250105903	not_mentioned	0.6838	not_mentioned	correct	ok	not_mentioned	released	option_probability
Clef	imcs21	test	10278785	symptom_160	10278785	0.0150444	17.739518250105903	not_mentioned	0.9055	not_mentioned	correct	ok	not_mentioned	released	option_probability
Clef	imcs21	test	10278785	symptom_161	10278785	0.0150444	17.739518250105903	not_mentioned	0.9198	not_mentioned	correct	ok	not_mentioned	released	option_probability
Clef	imcs21	test	10278785	symptom_162	10278785	0.0150444	17.739518250105903	not_mentioned	0.8956	not_mentioned	correct	ok	not_mentioned	released	option_probability
Clef	imcs21	test	10278785	symptom_163	10278785	0.0150444	17.739518250105903	not_mentioned	0.8919	not_mentioned	correct	ok	not_mentioned	released	option_probability
Clef	imcs21	test	10278785	symptom_164	10278785	0.0150444	17.739518250105903	not_mentioned	0.867	not_mentioned	correct	ok	not_mentioned	released	option_probability
Clef	imcs21	test	10278785	symptom_165	10278785	0.0150444	17.739518250105903	not_mentioned	0.6713	not_mentioned	correct	ok	not_mentioned	released	option_probability
Clef	imcs21	test	10278785	symptom_166	10278785	0.0150444	17.739518250105903	not_mentioned	0.8804	not_mentioned	correct	ok	not_mentioned	released	option_probability
Clef	imcs21	test	10278785	symptom_167	10278785	0.0150444	17.739518250105903	not_mentioned	0.8859	not_mentioned	correct	ok	not_mentioned	released	option_probability
Clef	imcs21	test	10278785	symptom_168	10278785	0.0150444	17.739518250105903	not_mentioned	0.4826	not_mentioned	correct	ok	not_mentioned	released	option_probability
Clef	imcs21	test	10278785	symptom_169	10278785	0.0150444	17.739518250105903	not_mentioned	0.7997	not_mentioned	correct	ok	not_mentioned	released	option_probability
Clef	imcs21	test	10278785	symptom_170	10278785	0.0150444	17.739518250105903	not_mentioned	0.9014	not_mentioned	correct	ok	not_mentioned	released	option_probability
Clef	imcs21	test	10278785	symptom_171	10278785	0.0150444	17.739518250105903	not_mentioned	0.9116	not_mentioned	correct	ok	not_mentioned	released	option_probability
Clef	imcs21	test	10278785	symptom_172	10278785	0.0150444	17.739518250105903	not_mentioned	0.9134	not_mentioned	correct	ok	not_mentioned	released	option_probability
Clef	imcs21	test	10278785	symptom_173	10278785	0.0150444	17.739518250105903	not_mentioned	0.8547	not_mentioned	correct	ok	not_mentioned	released	option_probability
Clef	imcs21	test	10278785	symptom_174	10278785	0.0150444	17.739518250105903	not_mentioned	0.8344	not_mentioned	correct	ok	not_mentioned	released	option_probability
Clef	imcs21	test	10278785	symptom_175	10278785	0.0150444	17.739518250105903	not_mentioned	0.6571	not_mentioned	correct	ok	not_mentioned	released	option_probability
Clef	imcs21	test	10278785	symptom_176	10278785	0.0150444	17.739518250105903	not_mentioned	0.8919	not_mentioned	correct	ok	not_mentioned	released	option_probability
Clef	imcs21	test	10278785	symptom_177	10278785	0.0150444	17.739518250105903	not_mentioned	0.696	not_mentioned	correct	ok	not_mentioned	released	option_probability
Clef	imcs21	test	10278785	symptom_178	10278785	0.0150444	17.739518250105903	not_mentioned	0.9099	not_mentioned	correct	ok	not_mentioned	released	option_probability
Clef	imcs21	test	10278785	symptom_179	10278785	0.0150444	17.739518250105903	not_mentioned	0.9291	not_mentioned	correct	ok	not_mentioned	released	option_probability
Clef	imcs21	test	10278785	symptom_180	10278785	0.0150444	17.739518250105903	not_mentioned	0.9388	not_mentioned	correct	ok	not_mentioned	released	option_probability
Clef	imcs21	test	10278785	symptom_181	10278785	0.0150444	17.739518250105903	not_mentioned	0.8082	not_mentioned	correct	ok	not_mentioned	released	option_probability
Clef	imcs21	test	10278785	symptom_182	10278785	0.0150444	17.739518250105903	not_mentioned	0.7548	not_mentioned	correct	ok	not_mentioned	released	option_probability
Clef	imcs21	test	10278785	symptom_183	10278785	0.0150444	17.739518250105903	not_mentioned	0.9124	not_mentioned	correct	ok	not_mentioned	released	option_probability
Clef	imcs21	test	10278785	symptom_184	10278785	0.0150444	17.739518250105903	not_mentioned	0.9374	not_mentioned	correct	ok	not_mentioned	released	option_probability
Clef	imcs21	test	10278785	symptom_185	10278785	0.0150444	17.739518250105903	not_mentioned	0.6812	not_mentioned	correct	ok	not_mentioned	released	option_probability
Clef	imcs21	test	10278785	symptom_186	10278785	0.0150444	17.739518250105903	positive	0.8771	not_mentioned	incorrect	ok	not_mentioned	released	option_probability
Clef	imcs21	test	10278785	symptom_187	10278785	0.0150444	17.739518250105903	uncertain	0.4292	not_mentioned	incorrect	ok	not_mentioned	released	option_probability
Clef	imcs21	test	10278785	symptom_188	10278785	0.0150444	17.739518250105903	not_mentioned	0.8346	not_mentioned	correct	ok	not_mentioned	released	option_probability
Clef	imcs21	test	10278785	symptom_189	10278785	0.0150444	17.739518250105903	not_mentioned	0.7135	not_mentioned	correct	ok	not_mentioned	released	option_probability
Clef	imcs21	test	10278785	symptom_190	10278785	0.0150444	17.739518250105903	not_mentioned	0.9107	not_mentioned	correct	ok	not_mentioned	released	option_probability
Clef	imcs21	test	10278785	symptom_191	10278785	0.0150444	17.739518250105903	not_mentioned	0.8764	not_mentioned	correct	ok	not_mentioned	released	option_probability
Clef	imcs21	test	10278785	symptom_192	10278785	0.0150444	17.739518250105903	not_mentioned	0.7289	not_mentioned	correct	ok	not_mentioned	released	option_probability
Clef	imcs21	test	10278785	symptom_193	10278785	0.0150444	17.739518250105903	not_mentioned	0.9405	not_mentioned	correct	ok	not_mentioned	released	option_probability
Clef	imcs21	test	10278785	symptom_194	10278785	0.0150444	17.739518250105903	not_mentioned	0.8929	not_mentioned	correct	ok	not_mentioned	released	option_probability
Clef	imcs21	test	10278785	symptom_195	10278785	0.0150444	17.739518250105903	not_mentioned	0.8928	not_mentioned	correct	ok	not_mentioned	released	option_probability
Clef	imcs21	test	10278785	symptom_196	10278785	0.0150444	17.739518250105903	not_mentioned	0.9534	not_mentioned	correct	ok	not_mentioned	released	option_probability
Clef	imcs21	test	10278785	symptom_197	10278785	0.0150444	17.739518250105903	not_mentioned	0.9323	not_mentioned	correct	ok	not_mentioned	released	option_probability
Clef	imcs21	test	10278785	symptom_198	10278785	0.0150444	17.739518250105903	not_mentioned	0.8805	not_mentioned	correct	ok	not_mentioned	released	option_probability
Clef	imcs21	test	10278785	symptom_199	10278785	0.0150444	17.739518250105903	not_mentioned	0.8915	not_mentioned	correct	ok	not_mentioned	released	option_probability
Clef	imcs21	test	10278785	symptom_200	10278785	0.0150444	17.739518250105903	not_mentioned	0.9302	not_mentioned	correct	ok	not_mentioned	released	option_probability
Clef	imcs21	test	10278785	symptom_201	10278785	0.0150444	17.739518250105903	not_mentioned	0.9323	not_mentioned	correct	ok	not_mentioned	released	option_probability
Clef	imcs21	test	10278785	symptom_202	10278785	0.0150444	17.739518250105903	not_mentioned	0.643	not_mentioned	correct	ok	not_mentioned	released	option_probability
Clef	imcs21	test	10278785	symptom_203	10278785	0.0150444	17.739518250105903	not_mentioned	0.893	not_mentioned	correct	ok	not_mentioned	released	option_probability
Clef	imcs21	test	10278785	symptom_204	10278785	0.0150444	17.739518250105903	not_mentioned	0.8918	not_mentioned	correct	ok	not_mentioned	released	option_probability
Clef	imcs21	test	10278785	symptom_205	10278785	0.0150444	17.739518250105903	not_mentioned	0.9327	not_mentioned	correct	ok	not_mentioned	released	option_probability
Clef	imcs21	test	10278785	symptom_206	10278785	0.0150444	17.739518250105903	not_mentioned	0.8246	not_mentioned	correct	ok	not_mentioned	released	option_probability
Clef	imcs21	test	10278785	symptom_207	10278785	0.0150444	17.739518250105903	not_mentioned	0.9401	not_mentioned	correct	ok	not_mentioned	released	option_probability
Clef	imcs21	test	10278785	symptom_208	10278785	0.0150444	17.739518250105903	not_mentioned	0.8919	not_mentioned	correct	ok	not_mentioned	released	option_probability
Clef	imcs21	test	10278785	symptom_209	10278785	0.0150444	17.739518250105903	not_mentioned	0.8165	not_mentioned	correct	ok	not_mentioned	released	option_probability
Clef	imcs21	test	10278785	symptom_210	10278785	0.0150444	17.739518250105903	not_mentioned	0.9347	not_mentioned	correct	ok	not_mentioned	released	option_probability
Clef	imcs21	test	10278785	symptom_211	10278785	0.0150444	17.739518250105903	not_mentioned	0.8552	not_mentioned	correct	ok	not_mentioned	released	option_probability
Clef	imcs21	test	10278785	symptom_212	10278785	0.0150444	17.739518250105903	not_mentioned	0.8255	not_mentioned	correct	ok	not_mentioned	released	option_probability
Clef	imcs21	test	10278785	symptom_213	10278785	0.0150444	17.739518250105903	not_mentioned	0.9221	not_mentioned	correct	ok	not_mentioned	released	option_probability
Clef	imcs21	test	10278785	symptom_214	10278785	0.0150444	17.739518250105903	not_mentioned	0.9241	not_mentioned	correct	ok	not_mentioned	released	option_probability
Clef	imcs21	test	10278785	symptom_215	10278785	0.0150444	17.739518250105903	not_mentioned	0.9281	not_mentioned	correct	ok	not_mentioned	released	option_probability
Clef	imcs21	test	10278785	symptom_216	10278785	0.0150444	17.739518250105903	not_mentioned	0.8887	not_mentioned	correct	ok	not_mentioned	released	option_probability
Clef	imcs21	test	10278785	symptom_217	10278785	0.0150444	17.739518250105903	not_mentioned	0.9028	not_mentioned	correct	ok	not_mentioned	released	option_probability
Clef	imcs21	test	10278785	symptom_218	10278785	0.0150444	17.739518250105903	not_mentioned	0.7983	not_mentioned	correct	ok	not_mentioned	released	option_probability
Clef	imcs21	test	10278785	symptom_219	10278785	0.0150444	17.739518250105903	not_mentioned	0.8836	not_mentioned	correct	ok	not_mentioned	released	option_probability
Clef	imcs21	test	10278785	symptom_220	10278785	0.0150444	17.739518250105903	not_mentioned	0.8704	not_mentioned	correct	ok	not_mentioned	released	option_probability
Clef	imcs21	test	10278785	symptom_221	10278785	0.0150444	17.739518250105903	not_mentioned	0.8945	not_mentioned	correct	ok	not_mentioned	released	option_probability
Clef	imcs21	test	10278785	symptom_222	10278785	0.0150444	17.739518250105903	not_mentioned	0.7137	not_mentioned	correct	ok	not_mentioned	released	option_probability
Clef	imcs21	test	10278785	symptom_223	10278785	0.0150444	17.739518250105903	not_mentioned	0.737	not_mentioned	correct	ok	not_mentioned	released	option_probability
Clef	imcs21	test	10278785	symptom_224	10278785	0.0150444	17.739518250105903	not_mentioned	0.7444	not_mentioned	correct	ok	not_mentioned	released	option_probability
Clef	imcs21	test	10278785	symptom_225	10278785	0.0150444	17.739518250105903	not_mentioned	0.585	not_mentioned	correct	ok	not_mentioned	released	option_probability
Clef	imcs21	test	10278785	symptom_226	10278785	0.0150444	17.739518250105903	not_mentioned	0.8022	not_mentioned	correct	ok	not_mentioned	released	option_probability
Clef	imcs21	test	10278785	symptom_227	10278785	0.0150444	17.739518250105903	not_mentioned	0.8415	not_mentioned	correct	ok	not_mentioned	released	option_probability
Clef	imcs21	test	10278785	symptom_228	10278785	0.0150444	17.739518250105903	not_mentioned	0.8764	not_mentioned	correct	ok	not_mentioned	released	option_probability
Clef	imcs21	test	10278785	symptom_229	10278785	0.0150444	17.739518250105903	not_mentioned	0.9442	not_mentioned	correct	ok	not_mentioned	released	option_probability
Clef	imcs21	test	10278785	symptom_230	10278785	0.0150444	17.739518250105903	not_mentioned	0.9145	not_mentioned	correct	ok	not_mentioned	released	option_probability
Clef	imcs21	test	10278785	symptom_231	10278785	0.0150444	17.739518250105903	not_mentioned	0.8662	not_mentioned	correct	ok	not_mentioned	released	option_probability
Clef	imcs21	test	10278785	symptom_232	10278785	0.0150444	17.739518250105903	not_mentioned	0.8143	not_mentioned	correct	ok	not_mentioned	released	option_probability
Clef	imcs21	test	10278785	symptom_233	10278785	0.0150444	17.739518250105903	not_mentioned	0.8899	not_mentioned	correct	ok	not_mentioned	released	option_probability
Clef	imcs21	test	10278785	symptom_234	10278785	0.0150444	17.739518250105903	not_mentioned	0.8118	not_mentioned	correct	ok	not_mentioned	released	option_probability
Clef	imcs21	test	10278785	symptom_235	10278785	0.0150444	17.739518250105903	not_mentioned	0.8272	not_mentioned	correct	ok	not_mentioned	released	option_probability
Clef	imcs21	test	10278785	symptom_236	10278785	0.0150444	17.739518250105903	not_mentioned	0.8278	not_mentioned	correct	ok	not_mentioned	released	option_probability
Clef	imcs21	test	10278785	symptom_237	10278785	0.0150444	17.739518250105903	not_mentioned	0.5758	not_mentioned	correct	ok	not_mentioned	released	option_probability
Clef	imcs21	test	10278785	symptom_238	10278785	0.0150444	17.739518250105903	not_mentioned	0.7327	not_mentioned	correct	ok	not_mentioned	released	option_probability
Clef	imcs21	test	10278785	symptom_239	10278785	0.0150444	17.739518250105903	not_mentioned	0.8633	not_mentioned	correct	ok	not_mentioned	released	option_probability
Clef	imcs21	test	10278785	symptom_240	10278785	0.0150444	17.739518250105903	not_mentioned	0.8867	not_mentioned	correct	ok	not_mentioned	released	option_probability
Clef	imcs21	test	10278785	symptom_241	10278785	0.0150444	17.739518250105903	not_mentioned	0.8673	not_mentioned	correct	ok	not_mentioned	released	option_probability
Clef	imcs21	test	10278785	symptom_242	10278785	0.0150444	17.739518250105903	not_mentioned	0.9146	not_mentioned	correct	ok	not_mentioned	released	option_probability
Clef	imcs21	test	10278785	symptom_243	10278785	0.0150444	17.739518250105903	not_mentioned	0.5772	not_mentioned	correct	ok	not_mentioned	released	option_probability
Clef	imcs21	test	10278785	symptom_244	10278785	0.0150444	17.739518250105903	not_mentioned	0.5562	not_mentioned	correct	ok	not_mentioned	released	option_probability
Clef	imcs21	test	10278785	symptom_245	10278785	0.0150444	17.739518250105903	not_mentioned	0.9097	not_mentioned	correct	ok	not_mentioned	released	option_probability
Clef	imcs21	test	10278785	symptom_246	10278785	0.0150444	17.739518250105903	not_mentioned	0.9204	not_mentioned	correct	ok	not_mentioned	released	option_probability
Clef	imcs21	test	10278785	symptom_247	10278785	0.0150444	17.739518250105903	not_mentioned	0.9037	not_mentioned	correct	ok	not_mentioned	released	option_probability
Clef	imcs21	test	10278785	symptom_248	10278785	0.0150444	17.739518250105903	not_mentioned	0.8089	not_mentioned	correct	ok	not_mentioned	released	option_probability
Clef	imcs21	test	10278785	symptom_249	10278785	0.0150444	17.739518250105903	not_mentioned	0.877	not_mentioned	correct	ok	not_mentioned	released	option_probability
Clef	imcs21	test	10278785	symptom_250	10278785	0.0150444	17.739518250105903	not_mentioned	0.8492	not_mentioned	correct	ok	not_mentioned	released	option_probability
Clef	imcs21	test	10278785	symptom_251	10278785	0.0150444	17.739518250105903	not_mentioned	0.9329	not_mentioned	correct	ok	not_mentioned	released	option_probability
Clef	imcs21	test	10278785	symptom_252	10278785	0.0150444	17.739518250105903	not_mentioned	0.7284	not_mentioned	correct	ok	not_mentioned	released	option_probability
Clef	imcs21	test	10278785	symptom_253	10278785	0.0150444	17.739518250105903	not_mentioned	0.9278	not_mentioned	correct	ok	not_mentioned	released	option_probability
Clef	imcs21	test	10278785	symptom_254	10278785	0.0150444	17.739518250105903	not_mentioned	0.8463	not_mentioned	correct	ok	not_mentioned	released	option_probability
Clef	imcs21	test	10278785	symptom_255	10278785	0.0150444	17.739518250105903	not_mentioned	0.9356	not_mentioned	correct	ok	not_mentioned	released	option_probability
Clef	imcs21	test	10278785	symptom_256	10278785	0.0150444	17.739518250105903	not_mentioned	0.7789	not_mentioned	correct	ok	not_mentioned	released	option_probability
Clef	imcs21	test	10278785	symptom_257	10278785	0.0150444	17.739518250105903	not_mentioned	0.968	not_mentioned	correct	ok	not_mentioned	released	option_probability
Clef	imcs21	test	10278785	symptom_258	10278785	0.0150444	17.739518250105903	not_mentioned	0.9446	not_mentioned	correct	ok	not_mentioned	released	option_probability
Clef	imcs21	test	10278785	symptom_259	10278785	0.0150444	17.739518250105903	not_mentioned	0.9439	not_mentioned	correct	ok	not_mentioned	released	option_probability
Clef	imcs21	test	10278785	symptom_260	10278785	0.0150444	17.739518250105903	positive	0.7603	not_mentioned	incorrect	ok	not_mentioned	released	option_probability
Clef	imcs21	test	10278785	symptom_261	10278785	0.0150444	17.739518250105903	not_mentioned	0.9486	not_mentioned	correct	ok	not_mentioned	released	option_probability
Clef	imcs21	test	10278785	symptom_262	10278785	0.0150444	17.739518250105903	not_mentioned	0.939	not_mentioned	correct	ok	not_mentioned	released	option_probability
Clef	imcs21	test	10278785	symptom_263	10278785	0.0150444	17.739518250105903	not_mentioned	0.9388	not_mentioned	correct	ok	not_mentioned	released	option_probability
Clef	imcs21	test	10278785	symptom_264	10278785	0.0150444	17.739518250105903	not_mentioned	0.9436	not_mentioned	correct	ok	not_mentioned	released	option_probability
Clef	imcs21	test	10278785	symptom_265	10278785	0.0150444	17.739518250105903	not_mentioned	0.8305	not_mentioned	correct	ok	not_mentioned	released	option_probability
Clef	imcs21	test	10278785	symptom_266	10278785	0.0150444	17.739518250105903	not_mentioned	0.9468	not_mentioned	correct	ok	not_mentioned	released	option_probability
Clef	imcs21	test	10278785	symptom_267	10278785	0.0150444	17.739518250105903	not_mentioned	0.5746	not_mentioned	correct	ok	not_mentioned	released	option_probability
Clef	imcs21	test	10278785	symptom_268	10278785	0.0150444	17.739518250105903	not_mentioned	0.8798	not_mentioned	correct	ok	not_mentioned	released	option_probability
Clef	imcs21	test	10278785	symptom_269	10278785	0.0150444	17.739518250105903	not_mentioned	0.837	not_mentioned	correct	ok	not_mentioned	released	option_probability
Clef	imcs21	test	10278785	symptom_270	10278785	0.0150444	17.739518250105903	not_mentioned	0.655	not_mentioned	correct	ok	not_mentioned	released	option_probability
Clef	imcs21	test	10278785	symptom_271	10278785	0.0150444	17.739518250105903	not_mentioned	0.7699	not_mentioned	correct	ok	not_mentioned	released	option_probability
Clef	imcs21	test	10278785	symptom_272	10278785	0.0150444	17.739518250105903	not_mentioned	0.8198	not_mentioned	correct	ok	not_mentioned	released	option_probability
Clef	imcs21	test	10278785	symptom_273	10278785	0.0150444	17.739518250105903	not_mentioned	0.8868	not_mentioned	correct	ok	not_mentioned	released	option_probability
Clef	imcs21	test	10278785	symptom_274	10278785	0.0150444	17.739518250105903	not_mentioned	0.8425	not_mentioned	correct	ok	not_mentioned	released	option_probability
Clef	imcs21	test	10278785	symptom_275	10278785	0.0150444	17.739518250105903	not_mentioned	0.714	not_mentioned	correct	ok	not_mentioned	released	option_probability
Clef	imcs21	test	10278785	symptom_276	10278785	0.0150444	17.739518250105903	not_mentioned	0.9169	not_mentioned	correct	ok	not_mentioned	released	option_probability
Clef	imcs21	test	10278785	symptom_277	10278785	0.0150444	17.739518250105903	not_mentioned	0.872	not_mentioned	correct	ok	not_mentioned	released	option_probability
Clef	imcs21	test	10278785	symptom_278	10278785	0.0150444	17.739518250105903	not_mentioned	0.8953	not_mentioned	correct	ok	not_mentioned	released	option_probability
Clef	imcs21	test	10278785	symptom_279	10278785	0.0150444	17.739518250105903	not_mentioned	0.8576	not_mentioned	correct	ok	not_mentioned	released	option_probability
Clef	imcs21	test	10278785	symptom_280	10278785	0.0150444	17.739518250105903	not_mentioned	0.9423	not_mentioned	correct	ok	not_mentioned	released	option_probability
Clef	imcs21	test	10278785	symptom_281	10278785	0.0150444	17.739518250105903	not_mentioned	0.8301	not_mentioned	correct	ok	not_mentioned	released	option_probability
Clef	imcs21	test	10278785	symptom_282	10278785	0.0150444	17.739518250105903	not_mentioned	0.8077	not_mentioned	correct	ok	not_mentioned	released	option_probability
Clef	imcs21	test	10278785	symptom_283	10278785	0.0150444	17.739518250105903	not_mentioned	0.7942	not_mentioned	correct	ok	not_mentioned	released	option_probability
Clef	imcs21	test	10278785	symptom_284	10278785	0.0150444	17.739518250105903	not_mentioned	0.6642	not_mentioned	correct	ok	not_mentioned	released	option_probability
Clef	imcs21	test	10278785	symptom_285	10278785	0.0150444	17.739518250105903	not_mentioned	0.802	not_mentioned	correct	ok	not_mentioned	released	option_probability
Clef	imcs21	test	10278785	symptom_286	10278785	0.0150444	17.739518250105903	not_mentioned	0.7409	not_mentioned	correct	ok	not_mentioned	released	option_probability
Clef	imcs21	test	10278785	symptom_287	10278785	0.0150444	17.739518250105903	not_mentioned	0.9041	not_mentioned	correct	ok	not_mentioned	released	option_probability
Clef	imcs21	test	10278785	symptom_288	10278785	0.0150444	17.739518250105903	not_mentioned	0.8847	not_mentioned	correct	ok	not_mentioned	released	option_probability
Clef	imcs21	test	10278785	symptom_289	10278785	0.0150444	17.739518250105903	not_mentioned	0.9064	not_mentioned	correct	ok	not_mentioned	released	option_probability
Clef	imcs21	test	10278785	symptom_290	10278785	0.0150444	17.739518250105903	not_mentioned	0.8974	not_mentioned	correct	ok	not_mentioned	released	option_probability
Clef	imcs21	test	10278785	symptom_291	10278785	0.0150444	17.739518250105903	not_mentioned	0.7849	not_mentioned	correct	ok	not_mentioned	released	option_probability
Clef	imcs21	test	10278785	symptom_292	10278785	0.0150444	17.739518250105903	not_mentioned	0.8153	not_mentioned	correct	ok	not_mentioned	released	option_probability
Clef	imcs21	test	10278785	symptom_293	10278785	0.0150444	17.739518250105903	not_mentioned	0.7848	not_mentioned	correct	ok	not_mentioned	released	option_probability
Clef	imcs21	test	10278785	symptom_294	10278785	0.0150444	17.739518250105903	not_mentioned	0.9445	not_mentioned	correct	ok	not_mentioned	released	option_probability
Clef	imcs21	test	10278785	symptom_295	10278785	0.0150444	17.739518250105903	not_mentioned	0.9304	not_mentioned	correct	ok	not_mentioned	released	option_probability
Clef	imcs21	test	10278785	symptom_296	10278785	0.0150444	17.739518250105903	not_mentioned	0.906	not_mentioned	correct	ok	not_mentioned	released	option_probability
Clef	imcs21	test	10278785	symptom_297	10278785	0.0150444	17.739518250105903	not_mentioned	0.7218	not_mentioned	correct	ok	not_mentioned	released	option_probability
Clef	imcs21	test	10278785	symptom_298	10278785	0.0150444	17.739518250105903	not_mentioned	0.7951	not_mentioned	correct	ok	not_mentioned	released	option_probability
Clef	imcs21	test	10278785	symptom_299	10278785	0.0150444	17.739518250105903	not_mentioned	0.8821	not_mentioned	correct	ok	not_mentioned	released	option_probability
Clef	imcs21	test	10278785	symptom_300	10278785	0.0150444	17.739518250105903	not_mentioned	0.9322	not_mentioned	correct	ok	not_mentioned	released	option_probability
Clef	imcs21	test	10278785	symptom_301	10278785	0.0150444	17.739518250105903	not_mentioned	0.6543	not_mentioned	correct	ok	not_mentioned	released	option_probability
Clef	imcs21	test	10278785	symptom_302	10278785	0.0150444	17.739518250105903	not_mentioned	0.785	not_mentioned	correct	ok	not_mentioned	released	option_probability
Clef	imcs21	test	10278785	symptom_303	10278785	0.0150444	17.739518250105903	not_mentioned	0.8461	not_mentioned	correct	ok	not_mentioned	released	option_probability
Clef	imcs21	test	10278785	symptom_304	10278785	0.0150444	17.739518250105903	not_mentioned	0.9321	not_mentioned	correct	ok	not_mentioned	released	option_probability
Clef	imcs21	test	10278785	symptom_305	10278785	0.0150444	17.739518250105903	not_mentioned	0.8969	not_mentioned	correct	ok	not_mentioned	released	option_probability
Clef	imcs21	test	10278785	symptom_306	10278785	0.0150444	17.739518250105903	not_mentioned	0.6703	not_mentioned	correct	ok	not_mentioned	released	option_probability
Clef	imcs21	test	10278785	symptom_307	10278785	0.0150444	17.739518250105903	not_mentioned	0.8476	not_mentioned	correct	ok	not_mentioned	released	option_probability
Clef	imcs21	test	10278785	symptom_308	10278785	0.0150444	17.739518250105903	not_mentioned	0.8487	not_mentioned	correct	ok	not_mentioned	released	option_probability
Clef	imcs21	test	10278785	symptom_309	10278785	0.0150444	17.739518250105903	not_mentioned	0.9056	not_mentioned	correct	ok	not_mentioned	released	option_probability
Clef	imcs21	test	10278785	symptom_310	10278785	0.0150444	17.739518250105903	not_mentioned	0.7828	not_mentioned	correct	ok	not_mentioned	released	option_probability
Clef	imcs21	test	10278785	symptom_311	10278785	0.0150444	17.739518250105903	not_mentioned	0.8031	not_mentioned	correct	ok	not_mentioned	released	option_probability
Clef	imcs21	test	10278785	symptom_312	10278785	0.0150444	17.739518250105903	not_mentioned	0.8798	not_mentioned	correct	ok	not_mentioned	released	option_probability
Clef	imcs21	test	10278785	symptom_313	10278785	0.0150444	17.739518250105903	not_mentioned	0.5768	not_mentioned	correct	ok	not_mentioned	released	option_probability
Clef	imcs21	test	10278785	symptom_314	10278785	0.0150444	17.739518250105903	not_mentioned	0.8827	not_mentioned	correct	ok	not_mentioned	released	option_probability
Clef	imcs21	test	10278785	symptom_315	10278785	0.0150444	17.739518250105903	not_mentioned	0.8544	not_mentioned	correct	ok	not_mentioned	released	option_probability
Clef	imcs21	test	10278785	symptom_316	10278785	0.0150444	17.739518250105903	not_mentioned	0.9192	not_mentioned	correct	ok	not_mentioned	released	option_probability
Clef	imcs21	test	10278785	symptom_317	10278785	0.0150444	17.739518250105903	not_mentioned	0.8906	not_mentioned	correct	ok	not_mentioned	released	option_probability
Clef	imcs21	test	10278785	symptom_318	10278785	0.0150444	17.739518250105903	not_mentioned	0.9515	not_mentioned	correct	ok	not_mentioned	released	option_probability
Clef	imcs21	test	10278785	symptom_319	10278785	0.0150444	17.739518250105903	not_mentioned	0.862	not_mentioned	correct	ok	not_mentioned	released	option_probability
Clef	imcs21	test	10278785	symptom_320	10278785	0.0150444	17.739518250105903	not_mentioned	0.7242	not_mentioned	correct	ok	not_mentioned	released	option_probability
Clef	imcs21	test	10278785	symptom_321	10278785	0.0150444	17.739518250105903	not_mentioned	0.9061	not_mentioned	correct	ok	not_mentioned	released	option_probability
Clef	imcs21	test	10278785	symptom_322	10278785	0.0150444	17.739518250105903	not_mentioned	0.9481	not_mentioned	correct	ok	not_mentioned	released	option_probability
Clef	imcs21	test	10278785	symptom_323	10278785	0.0150444	17.739518250105903	not_mentioned	0.9195	not_mentioned	correct	ok	not_mentioned	released	option_probability
Clef	imcs21	test	10278785	symptom_324	10278785	0.0150444	17.739518250105903	not_mentioned	0.9534	not_mentioned	correct	ok	not_mentioned	released	option_probability
Clef	imcs21	test	10278785	symptom_325	10278785	0.0150444	17.739518250105903	not_mentioned	0.8774	not_mentioned	correct	ok	not_mentioned	released	option_probability
Clef	imcs21	test	10278785	symptom_326	10278785	0.0150444	17.739518250105903	not_mentioned	0.8754	not_mentioned	correct	ok	not_mentioned	released	option_probability
Clef	imcs21	test	10278785	symptom_327	10278785	0.0150444	17.739518250105903	not_mentioned	0.8308	not_mentioned	correct	ok	not_mentioned	released	option_probability
Clef	imcs21	test	10278785	symptom_328	10278785	0.0150444	17.739518250105903	not_mentioned	0.3931	not_mentioned	correct	ok	not_mentioned	released	option_probability
Clef	imcs21	test	10278785	symptom_329	10278785	0.0150444	17.739518250105903	not_mentioned	0.7647	not_mentioned	correct	ok	not_mentioned	released	option_probability
Clef	imcs21	test	10278785	symptom_330	10278785	0.0150444	17.739518250105903	not_mentioned	0.9034	not_mentioned	correct	ok	not_mentioned	released	option_probability
Clef	imcs21	test	10279380	symptom_000	10279380	0.01524744	18.252205041935667	negative	0.5952	uncertain	incorrect	ok	uncertain	released	option_probability
Clef	imcs21	test	10279380	symptom_001	10279380	0.01524744	18.252205041935667	positive	0.9296	positive	correct	ok	positive	released	option_probability
Clef	imcs21	test	10279380	symptom_002	10279380	0.01524744	18.252205041935667	not_mentioned	0.5263	not_mentioned	correct	ok	not_mentioned	released	option_probability
Clef	imcs21	test	10279380	symptom_003	10279380	0.01524744	18.252205041935667	not_mentioned	0.5052	uncertain	incorrect	ok	uncertain	released	option_probability
Clef	imcs21	test	10279380	symptom_004	10279380	0.01524744	18.252205041935667	positive	0.9051	not_mentioned	incorrect	ok	not_mentioned	released	option_probability
Clef	imcs21	test	10279380	symptom_005	10279380	0.01524744	18.252205041935667	not_mentioned	0.8808	not_mentioned	correct	ok	not_mentioned	released	option_probability
Clef	imcs21	test	10279380	symptom_006	10279380	0.01524744	18.252205041935667	not_mentioned	0.7708	not_mentioned	correct	ok	not_mentioned	released	option_probability
Clef	imcs21	test	10279380	symptom_007	10279380	0.01524744	18.252205041935667	not_mentioned	0.5578	not_mentioned	correct	ok	not_mentioned	released	option_probability
Clef	imcs21	test	10279380	symptom_008	10279380	0.01524744	18.252205041935667	positive	0.7256	positive	correct	ok	positive	released	option_probability
Clef	imcs21	test	10279380	symptom_009	10279380	0.01524744	18.252205041935667	not_mentioned	0.7165	not_mentioned	correct	ok	not_mentioned	released	option_probability
Clef	imcs21	test	10279380	symptom_010	10279380	0.01524744	18.252205041935667	positive	0.4223	uncertain	incorrect	ok	uncertain	released	option_probability
Clef	imcs21	test	10279380	symptom_011	10279380	0.01524744	18.252205041935667	not_mentioned	0.8598	not_mentioned	correct	ok	not_mentioned	released	option_probability
Clef	imcs21	test	10279380	symptom_012	10279380	0.01524744	18.252205041935667	not_mentioned	0.7242	not_mentioned	correct	ok	not_mentioned	released	option_probability
Clef	imcs21	test	10279380	symptom_013	10279380	0.01524744	18.252205041935667	not_mentioned	0.8198	not_mentioned	correct	ok	not_mentioned	released	option_probability
Clef	imcs21	test	10279380	symptom_014	10279380	0.01524744	18.252205041935667	not_mentioned	0.8234	not_mentioned	correct	ok	not_mentioned	released	option_probability
Clef	imcs21	test	10279380	symptom_015	10279380	0.01524744	18.252205041935667	not_mentioned	0.5798	not_mentioned	correct	ok	not_mentioned	released	option_probability
Clef	imcs21	test	10279380	symptom_016	10279380	0.01524744	18.252205041935667	not_mentioned	0.8833	not_mentioned	correct	ok	not_mentioned	released	option_probability
Clef	imcs21	test	10279380	symptom_017	10279380	0.01524744	18.252205041935667	not_mentioned	0.5459	not_mentioned	correct	ok	not_mentioned	released	option_probability
Clef	imcs21	test	10279380	symptom_018	10279380	0.01524744	18.252205041935667	not_mentioned	0.932	not_mentioned	correct	ok	not_mentioned	released	option_probability
Clef	imcs21	test	10279380	symptom_019	10279380	0.01524744	18.252205041935667	not_mentioned	0.8952	not_mentioned	correct	ok	not_mentioned	released	option_probability
Clef	imcs21	test	10279380	symptom_020	10279380	0.01524744	18.252205041935667	negative	0.5757	not_mentioned	incorrect	ok	not_mentioned	released	option_probability
Clef	imcs21	test	10279380	symptom_021	10279380	0.01524744	18.252205041935667	positive	0.5433	not_mentioned	incorrect	ok	not_mentioned	released	option_probability
Clef	imcs21	test	10279380	symptom_022	10279380	0.01524744	18.252205041935667	not_mentioned	0.6694	not_mentioned	correct	ok	not_mentioned	released	option_probability
Clef	imcs21	test	10279380	symptom_023	10279380	0.01524744	18.252205041935667	not_mentioned	0.7943	not_mentioned	correct	ok	not_mentioned	released	option_probability
Clef	imcs21	test	10279380	symptom_024	10279380	0.01524744	18.252205041935667	not_mentioned	0.805	not_mentioned	correct	ok	not_mentioned	released	option_probability
Clef	imcs21	test	10279380	symptom_025	10279380	0.01524744	18.252205041935667	not_mentioned	0.8904	not_mentioned	correct	ok	not_mentioned	released	option_probability
Clef	imcs21	test	10279380	symptom_026	10279380	0.01524744	18.252205041935667	not_mentioned	0.8576	not_mentioned	correct	ok	not_mentioned	released	option_probability
Clef	imcs21	test	10279380	symptom_027	10279380	0.01524744	18.252205041935667	not_mentioned	0.9144	not_mentioned	correct	ok	not_mentioned	released	option_probability
Clef	imcs21	test	10279380	symptom_028	10279380	0.01524744	18.252205041935667	not_mentioned	0.8293	not_mentioned	correct	ok	not_mentioned	released	option_probability
Clef	imcs21	test	10279380	symptom_029	10279380	0.01524744	18.252205041935667	not_mentioned	0.5962	not_mentioned	correct	ok	not_mentioned	released	option_probability
Clef	imcs21	test	10279380	symptom_030	10279380	0.01524744	18.252205041935667	not_mentioned	0.9052	not_mentioned	correct	ok	not_mentioned	released	option_probability
Clef	imcs21	test	10279380	symptom_031	10279380	0.01524744	18.252205041935667	not_mentioned	0.7556	not_mentioned	correct	ok	not_mentioned	released	option_probability
Clef	imcs21	test	10279380	symptom_032	10279380	0.01524744	18.252205041935667	not_mentioned	0.4485	not_mentioned	correct	ok	not_mentioned	released	option_probability
Clef	imcs21	test	10279380	symptom_033	10279380	0.01524744	18.252205041935667	not_mentioned	0.9183	not_mentioned	correct	ok	not_mentioned	released	option_probability
Clef	imcs21	test	10279380	symptom_034	10279380	0.01524744	18.252205041935667	not_mentioned	0.9113	not_mentioned	correct	ok	not_mentioned	released	option_probability
Clef	imcs21	test	10279380	symptom_035	10279380	0.01524744	18.252205041935667	not_mentioned	0.5885	not_mentioned	correct	ok	not_mentioned	released	option_probability
Clef	imcs21	test	10279380	symptom_036	10279380	0.01524744	18.252205041935667	not_mentioned	0.708	not_mentioned	correct	ok	not_mentioned	released	option_probability
Clef	imcs21	test	10279380	symptom_037	10279380	0.01524744	18.252205041935667	not_mentioned	0.5394	not_mentioned	correct	ok	not_mentioned	released	option_probability
Clef	imcs21	test	10279380	symptom_038	10279380	0.01524744	18.252205041935667	not_mentioned	0.815	not_mentioned	correct	ok	not_mentioned	released	option_probability
Clef	imcs21	test	10279380	symptom_039	10279380	0.01524744	18.252205041935667	not_mentioned	0.7624	not_mentioned	correct	ok	not_mentioned	released	option_probability
Clef	imcs21	test	10279380	symptom_040	10279380	0.01524744	18.252205041935667	not_mentioned	0.9446	not_mentioned	correct	ok	not_mentioned	released	option_probability
Clef	imcs21	test	10279380	symptom_041	10279380	0.01524744	18.252205041935667	not_mentioned	0.7956	not_mentioned	correct	ok	not_mentioned	released	option_probability
Clef	imcs21	test	10279380	symptom_042	10279380	0.01524744	18.252205041935667	not_mentioned	0.9354	not_mentioned	correct	ok	not_mentioned	released	option_probability
Clef	imcs21	test	10279380	symptom_043	10279380	0.01524744	18.252205041935667	not_mentioned	0.6507	not_mentioned	correct	ok	not_mentioned	released	option_probability
Clef	imcs21	test	10279380	symptom_044	10279380	0.01524744	18.252205041935667	positive	0.3442	not_mentioned	incorrect	ok	not_mentioned	released	option_probability
Clef	imcs21	test	10279380	symptom_045	10279380	0.01524744	18.252205041935667	not_mentioned	0.8315	not_mentioned	correct	ok	not_mentioned	released	option_probability
Clef	imcs21	test	10279380	symptom_046	10279380	0.01524744	18.252205041935667	not_mentioned	0.8697	not_mentioned	correct	ok	not_mentioned	released	option_probability
Clef	imcs21	test	10279380	symptom_047	10279380	0.01524744	18.252205041935667	not_mentioned	0.8105	not_mentioned	correct	ok	not_mentioned	released	option_probability
Clef	imcs21	test	10279380	symptom_048	10279380	0.01524744	18.252205041935667	not_mentioned	0.8446	not_mentioned	correct	ok	not_mentioned	released	option_probability
Clef	imcs21	test	10279380	symptom_049	10279380	0.01524744	18.252205041935667	not_mentioned	0.9068	not_mentioned	correct	ok	not_mentioned	released	option_probability
Clef	imcs21	test	10279380	symptom_050	10279380	0.01524744	18.252205041935667	not_mentioned	0.7896	not_mentioned	correct	ok	not_mentioned	released	option_probability
Clef	imcs21	test	10279380	symptom_051	10279380	0.01524744	18.252205041935667	not_mentioned	0.828	not_mentioned	correct	ok	not_mentioned	released	option_probability
Clef	imcs21	test	10279380	symptom_052	10279380	0.01524744	18.252205041935667	not_mentioned	0.8321	not_mentioned	correct	ok	not_mentioned	released	option_probability
Clef	imcs21	test	10279380	symptom_053	10279380	0.01524744	18.252205041935667	not_mentioned	0.6358	not_mentioned	correct	ok	not_mentioned	released	option_probability
Clef	imcs21	test	10279380	symptom_054	10279380	0.01524744	18.252205041935667	not_mentioned	0.9155	not_mentioned	correct	ok	not_mentioned	released	option_probability
Clef	imcs21	test	10279380	symptom_055	10279380	0.01524744	18.252205041935667	not_mentioned	0.879	not_mentioned	correct	ok	not_mentioned	released	option_probability
Clef	imcs21	test	10279380	symptom_056	10279380	0.01524744	18.252205041935667	not_mentioned	0.6399	not_mentioned	correct	ok	not_mentioned	released	option_probability
Clef	imcs21	test	10279380	symptom_057	10279380	0.01524744	18.252205041935667	not_mentioned	0.8112	not_mentioned	correct	ok	not_mentioned	released	option_probability
Clef	imcs21	test	10279380	symptom_058	10279380	0.01524744	18.252205041935667	not_mentioned	0.5007	not_mentioned	correct	ok	not_mentioned	released	option_probability
Clef	imcs21	test	10279380	symptom_059	10279380	0.01524744	18.252205041935667	not_mentioned	0.8754	not_mentioned	correct	ok	not_mentioned	released	option_probability
Clef	imcs21	test	10279380	symptom_060	10279380	0.01524744	18.252205041935667	not_mentioned	0.8198	not_mentioned	correct	ok	not_mentioned	released	option_probability
Clef	imcs21	test	10279380	symptom_061	10279380	0.01524744	18.252205041935667	not_mentioned	0.8329	not_mentioned	correct	ok	not_mentioned	released	option_probability
Clef	imcs21	test	10279380	symptom_062	10279380	0.01524744	18.252205041935667	not_mentioned	0.9114	not_mentioned	correct	ok	not_mentioned	released	option_probability
Clef	imcs21	test	10279380	symptom_063	10279380	0.01524744	18.252205041935667	not_mentioned	0.6759	not_mentioned	correct	ok	not_mentioned	released	option_probability
Clef	imcs21	test	10279380	symptom_064	10279380	0.01524744	18.252205041935667	not_mentioned	0.7223	not_mentioned	correct	ok	not_mentioned	released	option_probability
Clef	imcs21	test	10279380	symptom_065	10279380	0.01524744	18.252205041935667	not_mentioned	0.9212	not_mentioned	correct	ok	not_mentioned	released	option_probability
Clef	imcs21	test	10279380	symptom_066	10279380	0.01524744	18.252205041935667	not_mentioned	0.7401	not_mentioned	correct	ok	not_mentioned	released	option_probability
Clef	imcs21	test	10279380	symptom_067	10279380	0.01524744	18.252205041935667	not_mentioned	0.936	not_mentioned	correct	ok	not_mentioned	released	option_probability
Clef	imcs21	test	10279380	symptom_068	10279380	0.01524744	18.252205041935667	not_mentioned	0.853	not_mentioned	correct	ok	not_mentioned	released	option_probability
Clef	imcs21	test	10279380	symptom_069	10279380	0.01524744	18.252205041935667	not_mentioned	0.7522	not_mentioned	correct	ok	not_mentioned	released	option_probability
Clef	imcs21	test	10279380	symptom_070	10279380	0.01524744	18.252205041935667	not_mentioned	0.8835	not_mentioned	correct	ok	not_mentioned	released	option_probability
Clef	imcs21	test	10279380	symptom_071	10279380	0.01524744	18.252205041935667	not_mentioned	0.9177	not_mentioned	correct	ok	not_mentioned	released	option_probability
Clef	imcs21	test	10279380	symptom_072	10279380	0.01524744	18.252205041935667	not_mentioned	0.8468	not_mentioned	correct	ok	not_mentioned	released	option_probability
Clef	imcs21	test	10279380	symptom_073	10279380	0.01524744	18.252205041935667	not_mentioned	0.8205	not_mentioned	correct	ok	not_mentioned	released	option_probability
Clef	imcs21	test	10279380	symptom_074	10279380	0.01524744	18.252205041935667	not_mentioned	0.7856	not_mentioned	correct	ok	not_mentioned	released	option_probability
Clef	imcs21	test	10279380	symptom_075	10279380	0.01524744	18.252205041935667	not_mentioned	0.7131	not_mentioned	correct	ok	not_mentioned	released	option_probability
Clef	imcs21	test	10279380	symptom_076	10279380	0.01524744	18.252205041935667	not_mentioned	0.9165	not_mentioned	correct	ok	not_mentioned	released	option_probability
Clef	imcs21	test	10279380	symptom_077	10279380	0.01524744	18.252205041935667	not_mentioned	0.9063	not_mentioned	correct	ok	not_mentioned	released	option_probability
Clef	imcs21	test	10279380	symptom_078	10279380	0.01524744	18.252205041935667	not_mentioned	0.9232	not_mentioned	correct	ok	not_mentioned	released	option_probability
Clef	imcs21	test	10279380	symptom_079	10279380	0.01524744	18.252205041935667	not_mentioned	0.8099	not_mentioned	correct	ok	not_mentioned	released	option_probability
Clef	imcs21	test	10279380	symptom_080	10279380	0.01524744	18.252205041935667	not_mentioned	0.8853	not_mentioned	correct	ok	not_mentioned	released	option_probability
Clef	imcs21	test	10279380	symptom_081	10279380	0.01524744	18.252205041935667	not_mentioned	0.8748	not_mentioned	correct	ok	not_mentioned	released	option_probability
Clef	imcs21	test	10279380	symptom_082	10279380	0.01524744	18.252205041935667	not_mentioned	0.9008	not_mentioned	correct	ok	not_mentioned	released	option_probability
Clef	imcs21	test	10279380	symptom_083	10279380	0.01524744	18.252205041935667	not_mentioned	0.621	not_mentioned	correct	ok	not_mentioned	released	option_probability
Clef	imcs21	test	10279380	symptom_084	10279380	0.01524744	18.252205041935667	not_mentioned	0.8806	not_mentioned	correct	ok	not_mentioned	released	option_probability
Clef	imcs21	test	10279380	symptom_085	10279380	0.01524744	18.252205041935667	not_mentioned	0.8806	not_mentioned	correct	ok	not_mentioned	released	option_probability
Clef	imcs21	test	10279380	symptom_086	10279380	0.01524744	18.252205041935667	not_mentioned	0.7138	not_mentioned	correct	ok	not_mentioned	released	option_probability
Clef	imcs21	test	10279380	symptom_087	10279380	0.01524744	18.252205041935667	not_mentioned	0.7206	not_mentioned	correct	ok	not_mentioned	released	option_probability
Clef	imcs21	test	10279380	symptom_088	10279380	0.01524744	18.252205041935667	not_mentioned	0.9118	not_mentioned	correct	ok	not_mentioned	released	option_probability
Clef	imcs21	test	10279380	symptom_089	10279380	0.01524744	18.252205041935667	not_mentioned	0.5502	not_mentioned	correct	ok	not_mentioned	released	option_probability
Clef	imcs21	test	10279380	symptom_090	10279380	0.01524744	18.252205041935667	not_mentioned	0.8527	not_mentioned	correct	ok	not_mentioned	released	option_probability
Clef	imcs21	test	10279380	symptom_091	10279380	0.01524744	18.252205041935667	not_mentioned	0.8286	not_mentioned	correct	ok	not_mentioned	released	option_probability
Clef	imcs21	test	10279380	symptom_092	10279380	0.01524744	18.252205041935667	not_mentioned	0.8941	not_mentioned	correct	ok	not_mentioned	released	option_probability
Clef	imcs21	test	10279380	symptom_093	10279380	0.01524744	18.252205041935667	not_mentioned	0.9562	not_mentioned	correct	ok	not_mentioned	released	option_probability
Clef	imcs21	test	10279380	symptom_094	10279380	0.01524744	18.252205041935667	not_mentioned	0.9249	not_mentioned	correct	ok	not_mentioned	released	option_probability
Clef	imcs21	test	10279380	symptom_095	10279380	0.01524744	18.252205041935667	not_mentioned	0.5488	not_mentioned	correct	ok	not_mentioned	released	option_probability
Clef	imcs21	test	10279380	symptom_096	10279380	0.01524744	18.252205041935667	not_mentioned	0.786	not_mentioned	correct	ok	not_mentioned	released	option_probability
Clef	imcs21	test	10279380	symptom_097	10279380	0.01524744	18.252205041935667	not_mentioned	0.8663	not_mentioned	correct	ok	not_mentioned	released	option_probability
Clef	imcs21	test	10279380	symptom_098	10279380	0.01524744	18.252205041935667	not_mentioned	0.7032	not_mentioned	correct	ok	not_mentioned	released	option_probability
Clef	imcs21	test	10279380	symptom_099	10279380	0.01524744	18.252205041935667	not_mentioned	0.8334	not_mentioned	correct	ok	not_mentioned	released	option_probability
Clef	imcs21	test	10279380	symptom_100	10279380	0.01524744	18.252205041935667	not_mentioned	0.6873	not_mentioned	correct	ok	not_mentioned	released	option_probability
Clef	imcs21	test	10279380	symptom_101	10279380	0.01524744	18.252205041935667	not_mentioned	0.9238	not_mentioned	correct	ok	not_mentioned	released	option_probability
Clef	imcs21	test	10279380	symptom_102	10279380	0.01524744	18.252205041935667	not_mentioned	0.8735	not_mentioned	correct	ok	not_mentioned	released	option_probability
Clef	imcs21	test	10279380	symptom_103	10279380	0.01524744	18.252205041935667	not_mentioned	0.8617	not_mentioned	correct	ok	not_mentioned	released	option_probability
Clef	imcs21	test	10279380	symptom_104	10279380	0.01524744	18.252205041935667	not_mentioned	0.8798	not_mentioned	correct	ok	not_mentioned	released	option_probability
Clef	imcs21	test	10279380	symptom_105	10279380	0.01524744	18.252205041935667	not_mentioned	0.9023	not_mentioned	correct	ok	not_mentioned	released	option_probability
Clef	imcs21	test	10279380	symptom_106	10279380	0.01524744	18.252205041935667	not_mentioned	0.8454	not_mentioned	correct	ok	not_mentioned	released	option_probability
Clef	imcs21	test	10279380	symptom_107	10279380	0.01524744	18.252205041935667	not_mentioned	0.8947	not_mentioned	correct	ok	not_mentioned	released	option_probability
Clef	imcs21	test	10279380	symptom_108	10279380	0.01524744	18.252205041935667	not_mentioned	0.9003	not_mentioned	correct	ok	not_mentioned	released	option_probability
Clef	imcs21	test	10279380	symptom_109	10279380	0.01524744	18.252205041935667	not_mentioned	0.7792	not_mentioned	correct	ok	not_mentioned	released	option_probability
Clef	imcs21	test	10279380	symptom_110	10279380	0.01524744	18.252205041935667	not_mentioned	0.8836	not_mentioned	correct	ok	not_mentioned	released	option_probability
Clef	imcs21	test	10279380	symptom_111	10279380	0.01524744	18.252205041935667	not_mentioned	0.7016	not_mentioned	correct	ok	not_mentioned	released	option_probability
Clef	imcs21	test	10279380	symptom_112	10279380	0.01524744	18.252205041935667	not_mentioned	0.8396	not_mentioned	correct	ok	not_mentioned	released	option_probability
Clef	imcs21	test	10279380	symptom_113	10279380	0.01524744	18.252205041935667	not_mentioned	0.8923	not_mentioned	correct	ok	not_mentioned	released	option_probability
Clef	imcs21	test	10279380	symptom_114	10279380	0.01524744	18.252205041935667	not_mentioned	0.9564	not_mentioned	correct	ok	not_mentioned	released	option_probability
Clef	imcs21	test	10279380	symptom_115	10279380	0.01524744	18.252205041935667	not_mentioned	0.8352	not_mentioned	correct	ok	not_mentioned	released	option_probability
Clef	imcs21	test	10279380	symptom_116	10279380	0.01524744	18.252205041935667	not_mentioned	0.6755	not_mentioned	correct	ok	not_mentioned	released	option_probability
Clef	imcs21	test	10279380	symptom_117	10279380	0.01524744	18.252205041935667	not_mentioned	0.9144	not_mentioned	correct	ok	not_mentioned	released	option_probability
Clef	imcs21	test	10279380	symptom_118	10279380	0.01524744	18.252205041935667	not_mentioned	0.9247	not_mentioned	correct	ok	not_mentioned	released	option_probability
Clef	imcs21	test	10279380	symptom_119	10279380	0.01524744	18.252205041935667	not_mentioned	0.8761	not_mentioned	correct	ok	not_mentioned	released	option_probability
Clef	imcs21	test	10279380	symptom_120	10279380	0.01524744	18.252205041935667	not_mentioned	0.9237	not_mentioned	correct	ok	not_mentioned	released	option_probability
Clef	imcs21	test	10279380	symptom_121	10279380	0.01524744	18.252205041935667	not_mentioned	0.8591	not_mentioned	correct	ok	not_mentioned	released	option_probability
Clef	imcs21	test	10279380	symptom_122	10279380	0.01524744	18.252205041935667	not_mentioned	0.9202	not_mentioned	correct	ok	not_mentioned	released	option_probability
Clef	imcs21	test	10279380	symptom_123	10279380	0.01524744	18.252205041935667	not_mentioned	0.4594	not_mentioned	correct	ok	not_mentioned	released	option_probability
Clef	imcs21	test	10279380	symptom_124	10279380	0.01524744	18.252205041935667	negative	0.5863	not_mentioned	incorrect	ok	not_mentioned	released	option_probability
Clef	imcs21	test	10279380	symptom_125	10279380	0.01524744	18.252205041935667	not_mentioned	0.8936	not_mentioned	correct	ok	not_mentioned	released	option_probability
Clef	imcs21	test	10279380	symptom_126	10279380	0.01524744	18.252205041935667	not_mentioned	0.8634	not_mentioned	correct	ok	not_mentioned	released	option_probability
Clef	imcs21	test	10279380	symptom_127	10279380	0.01524744	18.252205041935667	not_mentioned	0.6384	not_mentioned	correct	ok	not_mentioned	released	option_probability
Clef	imcs21	test	10279380	symptom_128	10279380	0.01524744	18.252205041935667	not_mentioned	0.743	not_mentioned	correct	ok	not_mentioned	released	option_probability
Clef	imcs21	test	10279380	symptom_129	10279380	0.01524744	18.252205041935667	not_mentioned	0.8432000000000001	not_mentioned	correct	ok	not_mentioned	released	option_probability
Clef	imcs21	test	10279380	symptom_130	10279380	0.01524744	18.252205041935667	not_mentioned	0.8591	not_mentioned	correct	ok	not_mentioned	released	option_probability
Clef	imcs21	test	10279380	symptom_131	10279380	0.01524744	18.252205041935667	not_mentioned	0.5413	not_mentioned	correct	ok	not_mentioned	released	option_probability
Clef	imcs21	test	10279380	symptom_132	10279380	0.01524744	18.252205041935667	not_mentioned	0.7112	not_mentioned	correct	ok	not_mentioned	released	option_probability
Clef	imcs21	test	10279380	symptom_133	10279380	0.01524744	18.252205041935667	not_mentioned	0.778	not_mentioned	correct	ok	not_mentioned	released	option_probability
Clef	imcs21	test	10279380	symptom_134	10279380	0.01524744	18.252205041935667	not_mentioned	0.9056	not_mentioned	correct	ok	not_mentioned	released	option_probability
Clef	imcs21	test	10279380	symptom_135	10279380	0.01524744	18.252205041935667	not_mentioned	0.8398	not_mentioned	correct	ok	not_mentioned	released	option_probability
Clef	imcs21	test	10279380	symptom_136	10279380	0.01524744	18.252205041935667	not_mentioned	0.8776	not_mentioned	correct	ok	not_mentioned	released	option_probability
Clef	imcs21	test	10279380	symptom_137	10279380	0.01524744	18.252205041935667	not_mentioned	0.7597	not_mentioned	correct	ok	not_mentioned	released	option_probability
Clef	imcs21	test	10279380	symptom_138	10279380	0.01524744	18.252205041935667	not_mentioned	0.7203	not_mentioned	correct	ok	not_mentioned	released	option_probability
Clef	imcs21	test	10279380	symptom_139	10279380	0.01524744	18.252205041935667	not_mentioned	0.9223	not_mentioned	correct	ok	not_mentioned	released	option_probability
Clef	imcs21	test	10279380	symptom_140	10279380	0.01524744	18.252205041935667	not_mentioned	0.8723	not_mentioned	correct	ok	not_mentioned	released	option_probability
Clef	imcs21	test	10279380	symptom_141	10279380	0.01524744	18.252205041935667	not_mentioned	0.8235	not_mentioned	correct	ok	not_mentioned	released	option_probability
Clef	imcs21	test	10279380	symptom_142	10279380	0.01524744	18.252205041935667	not_mentioned	0.8339	not_mentioned	correct	ok	not_mentioned	released	option_probability
Clef	imcs21	test	10279380	symptom_143	10279380	0.01524744	18.252205041935667	not_mentioned	0.8712	not_mentioned	correct	ok	not_mentioned	released	option_probability
Clef	imcs21	test	10279380	symptom_144	10279380	0.01524744	18.252205041935667	not_mentioned	0.7761	not_mentioned	correct	ok	not_mentioned	released	option_probability
Clef	imcs21	test	10279380	symptom_145	10279380	0.01524744	18.252205041935667	not_mentioned	0.8818	not_mentioned	correct	ok	not_mentioned	released	option_probability
Clef	imcs21	test	10279380	symptom_146	10279380	0.01524744	18.252205041935667	not_mentioned	0.5954	not_mentioned	correct	ok	not_mentioned	released	option_probability
Clef	imcs21	test	10279380	symptom_147	10279380	0.01524744	18.252205041935667	not_mentioned	0.8449	not_mentioned	correct	ok	not_mentioned	released	option_probability
Clef	imcs21	test	10279380	symptom_148	10279380	0.01524744	18.252205041935667	not_mentioned	0.7841	not_mentioned	correct	ok	not_mentioned	released	option_probability
Clef	imcs21	test	10279380	symptom_149	10279380	0.01524744	18.252205041935667	not_mentioned	0.8512	not_mentioned	correct	ok	not_mentioned	released	option_probability
Clef	imcs21	test	10279380	symptom_150	10279380	0.01524744	18.252205041935667	not_mentioned	0.9441	not_mentioned	correct	ok	not_mentioned	released	option_probability
Clef	imcs21	test	10279380	symptom_151	10279380	0.01524744	18.252205041935667	not_mentioned	0.9103	not_mentioned	correct	ok	not_mentioned	released	option_probability
Clef	imcs21	test	10279380	symptom_152	10279380	0.01524744	18.252205041935667	not_mentioned	0.835	not_mentioned	correct	ok	not_mentioned	released	option_probability
Clef	imcs21	test	10279380	symptom_153	10279380	0.01524744	18.252205041935667	not_mentioned	0.8428	not_mentioned	correct	ok	not_mentioned	released	option_probability
Clef	imcs21	test	10279380	symptom_154	10279380	0.01524744	18.252205041935667	positive	0.3932	not_mentioned	incorrect	ok	not_mentioned	released	option_probability
Clef	imcs21	test	10279380	symptom_155	10279380	0.01524744	18.252205041935667	not_mentioned	0.7252	not_mentioned	correct	ok	not_mentioned	released	option_probability
Clef	imcs21	test	10279380	symptom_156	10279380	0.01524744	18.252205041935667	not_mentioned	0.7158	not_mentioned	correct	ok	not_mentioned	released	option_probability
Clef	imcs21	test	10279380	symptom_157	10279380	0.01524744	18.252205041935667	not_mentioned	0.8725	not_mentioned	correct	ok	not_mentioned	released	option_probability
Clef	imcs21	test	10279380	symptom_158	10279380	0.01524744	18.252205041935667	not_mentioned	0.5369	not_mentioned	correct	ok	not_mentioned	released	option_probability
Clef	imcs21	test	10279380	symptom_159	10279380	0.01524744	18.252205041935667	not_mentioned	0.6405	not_mentioned	correct	ok	not_mentioned	released	option_probability
Clef	imcs21	test	10279380	symptom_160	10279380	0.01524744	18.252205041935667	not_mentioned	0.855	not_mentioned	correct	ok	not_mentioned	released	option_probability
Clef	imcs21	test	10279380	symptom_161	10279380	0.01524744	18.252205041935667	not_mentioned	0.7489	not_mentioned	correct	ok	not_mentioned	released	option_probability
Clef	imcs21	test	10279380	symptom_162	10279380	0.01524744	18.252205041935667	not_mentioned	0.7755	not_mentioned	correct	ok	not_mentioned	released	option_probability
Clef	imcs21	test	10279380	symptom_163	10279380	0.01524744	18.252205041935667	not_mentioned	0.701	not_mentioned	correct	ok	not_mentioned	released	option_probability
Clef	imcs21	test	10279380	symptom_164	10279380	0.01524744	18.252205041935667	not_mentioned	0.7078	not_mentioned	correct	ok	not_mentioned	released	option_probability
Clef	imcs21	test	10279380	symptom_165	10279380	0.01524744	18.252205041935667	not_mentioned	0.8531	not_mentioned	correct	ok	not_mentioned	released	option_probability
Clef	imcs21	test	10279380	symptom_166	10279380	0.01524744	18.252205041935667	not_mentioned	0.8928	not_mentioned	correct	ok	not_mentioned	released	option_probability
Clef	imcs21	test	10279380	symptom_167	10279380	0.01524744	18.252205041935667	not_mentioned	0.9077	not_mentioned	correct	ok	not_mentioned	released	option_probability
Clef	imcs21	test	10279380	symptom_168	10279380	0.01524744	18.252205041935667	not_mentioned	0.9004	not_mentioned	correct	ok	not_mentioned	released	option_probability
Clef	imcs21	test	10279380	symptom_169	10279380	0.01524744	18.252205041935667	not_mentioned	0.8019	not_mentioned	correct	ok	not_mentioned	released	option_probability
Clef	imcs21	test	10279380	symptom_170	10279380	0.01524744	18.252205041935667	not_mentioned	0.9098	not_mentioned	correct	ok	not_mentioned	released	option_probability
Clef	imcs21	test	10279380	symptom_171	10279380	0.01524744	18.252205041935667	not_mentioned	0.8064	not_mentioned	correct	ok	not_mentioned	released	option_probability
Clef	imcs21	test	10279380	symptom_172	10279380	0.01524744	18.252205041935667	not_mentioned	0.7612	not_mentioned	correct	ok	not_mentioned	released	option_probability
Clef	imcs21	test	10279380	symptom_173	10279380	0.01524744	18.252205041935667	not_mentioned	0.8397	not_mentioned	correct	ok	not_mentioned	released	option_probability
Clef	imcs21	test	10279380	symptom_174	10279380	0.01524744	18.252205041935667	not_mentioned	0.9	not_mentioned	correct	ok	not_mentioned	released	option_probability
Clef	imcs21	test	10279380	symptom_175	10279380	0.01524744	18.252205041935667	not_mentioned	0.5962	not_mentioned	correct	ok	not_mentioned	released	option_probability
Clef	imcs21	test	10279380	symptom_176	10279380	0.01524744	18.252205041935667	not_mentioned	0.8029000000000001	not_mentioned	correct	ok	not_mentioned	released	option_probability
Clef	imcs21	test	10279380	symptom_177	10279380	0.01524744	18.252205041935667	not_mentioned	0.8607	not_mentioned	correct	ok	not_mentioned	released	option_probability
Clef	imcs21	test	10279380	symptom_178	10279380	0.01524744	18.252205041935667	not_mentioned	0.7693	not_mentioned	correct	ok	not_mentioned	released	option_probability
Clef	imcs21	test	10279380	symptom_179	10279380	0.01524744	18.252205041935667	not_mentioned	0.706	not_mentioned	correct	ok	not_mentioned	released	option_probability
Clef	imcs21	test	10279380	symptom_180	10279380	0.01524744	18.252205041935667	not_mentioned	0.9459	not_mentioned	correct	ok	not_mentioned	released	option_probability
Clef	imcs21	test	10279380	symptom_181	10279380	0.01524744	18.252205041935667	not_mentioned	0.7946	not_mentioned	correct	ok	not_mentioned	released	option_probability
Clef	imcs21	test	10279380	symptom_182	10279380	0.01524744	18.252205041935667	not_mentioned	0.7157	not_mentioned	correct	ok	not_mentioned	released	option_probability
Clef	imcs21	test	10279380	symptom_183	10279380	0.01524744	18.252205041935667	not_mentioned	0.9214	not_mentioned	correct	ok	not_mentioned	released	option_probability
Clef	imcs21	test	10279380	symptom_184	10279380	0.01524744	18.252205041935667	not_mentioned	0.91	not_mentioned	correct	ok	not_mentioned	released	option_probability
Clef	imcs21	test	10279380	symptom_185	10279380	0.01524744	18.252205041935667	not_mentioned	0.6703	not_mentioned	correct	ok	not_mentioned	released	option_probability
Clef	imcs21	test	10279380	symptom_186	10279380	0.01524744	18.252205041935667	not_mentioned	0.8575	not_mentioned	correct	ok	not_mentioned	released	option_probability
Clef	imcs21	test	10279380	symptom_187	10279380	0.01524744	18.252205041935667	not_mentioned	0.6347	not_mentioned	correct	ok	not_mentioned	released	option_probability
Clef	imcs21	test	10279380	symptom_188	10279380	0.01524744	18.252205041935667	not_mentioned	0.8754	not_mentioned	correct	ok	not_mentioned	released	option_probability
Clef	imcs21	test	10279380	symptom_189	10279380	0.01524744	18.252205041935667	not_mentioned	0.805	not_mentioned	correct	ok	not_mentioned	released	option_probability
Clef	imcs21	test	10279380	symptom_190	10279380	0.01524744	18.252205041935667	not_mentioned	0.8453	not_mentioned	correct	ok	not_mentioned	released	option_probability
Clef	imcs21	test	10279380	symptom_191	10279380	0.01524744	18.252205041935667	not_mentioned	0.8456	not_mentioned	correct	ok	not_mentioned	released	option_probability
Clef	imcs21	test	10279380	symptom_192	10279380	0.01524744	18.252205041935667	not_mentioned	0.7073	not_mentioned	correct	ok	not_mentioned	released	option_probability
Clef	imcs21	test	10279380	symptom_193	10279380	0.01524744	18.252205041935667	not_mentioned	0.9148	not_mentioned	correct	ok	not_mentioned	released	option_probability
Clef	imcs21	test	10279380	symptom_194	10279380	0.01524744	18.252205041935667	not_mentioned	0.8908	not_mentioned	correct	ok	not_mentioned	released	option_probability
Clef	imcs21	test	10279380	symptom_195	10279380	0.01524744	18.252205041935667	not_mentioned	0.9382	not_mentioned	correct	ok	not_mentioned	released	option_probability
Clef	imcs21	test	10279380	symptom_196	10279380	0.01524744	18.252205041935667	not_mentioned	0.9727	not_mentioned	correct	ok	not_mentioned	released	option_probability
Clef	imcs21	test	10279380	symptom_197	10279380	0.01524744	18.252205041935667	not_mentioned	0.9219	not_mentioned	correct	ok	not_mentioned	released	option_probability
Clef	imcs21	test	10279380	symptom_198	10279380	0.01524744	18.252205041935667	not_mentioned	0.8995	not_mentioned	correct	ok	not_mentioned	released	option_probability
Clef	imcs21	test	10279380	symptom_199	10279380	0.01524744	18.252205041935667	not_mentioned	0.9131	not_mentioned	correct	ok	not_mentioned	released	option_probability
Clef	imcs21	test	10279380	symptom_200	10279380	0.01524744	18.252205041935667	not_mentioned	0.8925	not_mentioned	correct	ok	not_mentioned	released	option_probability
Clef	imcs21	test	10279380	symptom_201	10279380	0.01524744	18.252205041935667	not_mentioned	0.9071	not_mentioned	correct	ok	not_mentioned	released	option_probability
Clef	imcs21	test	10279380	symptom_202	10279380	0.01524744	18.252205041935667	not_mentioned	0.6663	not_mentioned	correct	ok	not_mentioned	released	option_probability
Clef	imcs21	test	10279380	symptom_203	10279380	0.01524744	18.252205041935667	not_mentioned	0.9071	not_mentioned	correct	ok	not_mentioned	released	option_probability
Clef	imcs21	test	10279380	symptom_204	10279380	0.01524744	18.252205041935667	not_mentioned	0.8416	not_mentioned	correct	ok	not_mentioned	released	option_probability
Clef	imcs21	test	10279380	symptom_205	10279380	0.01524744	18.252205041935667	not_mentioned	0.877	not_mentioned	correct	ok	not_mentioned	released	option_probability
Clef	imcs21	test	10279380	symptom_206	10279380	0.01524744	18.252205041935667	not_mentioned	0.9397	not_mentioned	correct	ok	not_mentioned	released	option_probability
Clef	imcs21	test	10279380	symptom_207	10279380	0.01524744	18.252205041935667	not_mentioned	0.911	not_mentioned	correct	ok	not_mentioned	released	option_probability
Clef	imcs21	test	10279380	symptom_208	10279380	0.01524744	18.252205041935667	not_mentioned	0.9029	not_mentioned	correct	ok	not_mentioned	released	option_probability
Clef	imcs21	test	10279380	symptom_209	10279380	0.01524744	18.252205041935667	not_mentioned	0.8432	not_mentioned	correct	ok	not_mentioned	released	option_probability
Clef	imcs21	test	10279380	symptom_210	10279380	0.01524744	18.252205041935667	not_mentioned	0.8602	not_mentioned	correct	ok	not_mentioned	released	option_probability
Clef	imcs21	test	10279380	symptom_211	10279380	0.01524744	18.252205041935667	not_mentioned	0.8697	not_mentioned	correct	ok	not_mentioned	released	option_probability
Clef	imcs21	test	10279380	symptom_212	10279380	0.01524744	18.252205041935667	not_mentioned	0.8579	not_mentioned	correct	ok	not_mentioned	released	option_probability
Clef	imcs21	test	10279380	symptom_213	10279380	0.01524744	18.252205041935667	not_mentioned	0.8274	not_mentioned	correct	ok	not_mentioned	released	option_probability
Clef	imcs21	test	10279380	symptom_214	10279380	0.01524744	18.252205041935667	not_mentioned	0.896	not_mentioned	correct	ok	not_mentioned	released	option_probability
Clef	imcs21	test	10279380	symptom_215	10279380	0.01524744	18.252205041935667	not_mentioned	0.8767	not_mentioned	correct	ok	not_mentioned	released	option_probability
Clef	imcs21	test	10279380	symptom_216	10279380	0.01524744	18.252205041935667	not_mentioned	0.7381	not_mentioned	correct	ok	not_mentioned	released	option_probability
Clef	imcs21	test	10279380	symptom_217	10279380	0.01524744	18.252205041935667	not_mentioned	0.8881	not_mentioned	correct	ok	not_mentioned	released	option_probability
Clef	imcs21	test	10279380	symptom_218	10279380	0.01524744	18.252205041935667	not_mentioned	0.8408	not_mentioned	correct	ok	not_mentioned	released	option_probability
Clef	imcs21	test	10279380	symptom_219	10279380	0.01524744	18.252205041935667	not_mentioned	0.9538	not_mentioned	correct	ok	not_mentioned	released	option_probability
Clef	imcs21	test	10279380	symptom_220	10279380	0.01524744	18.252205041935667	not_mentioned	0.9109	not_mentioned	correct	ok	not_mentioned	released	option_probability
Clef	imcs21	test	10279380	symptom_221	10279380	0.01524744	18.252205041935667	not_mentioned	0.8971	not_mentioned	correct	ok	not_mentioned	released	option_probability
Clef	imcs21	test	10279380	symptom_222	10279380	0.01524744	18.252205041935667	not_mentioned	0.7788	not_mentioned	correct	ok	not_mentioned	released	option_probability
Clef	imcs21	test	10279380	symptom_223	10279380	0.01524744	18.252205041935667	not_mentioned	0.8385	not_mentioned	correct	ok	not_mentioned	released	option_probability
Clef	imcs21	test	10279380	symptom_224	10279380	0.01524744	18.252205041935667	not_mentioned	0.8431	not_mentioned	correct	ok	not_mentioned	released	option_probability
Clef	imcs21	test	10279380	symptom_225	10279380	0.01524744	18.252205041935667	not_mentioned	0.5983	not_mentioned	correct	ok	not_mentioned	released	option_probability
Clef	imcs21	test	10279380	symptom_226	10279380	0.01524744	18.252205041935667	not_mentioned	0.9099	not_mentioned	correct	ok	not_mentioned	released	option_probability
Clef	imcs21	test	10279380	symptom_227	10279380	0.01524744	18.252205041935667	not_mentioned	0.8473	not_mentioned	correct	ok	not_mentioned	released	option_probability
Clef	imcs21	test	10279380	symptom_228	10279380	0.01524744	18.252205041935667	not_mentioned	0.7661	not_mentioned	correct	ok	not_mentioned	released	option_probability
Clef	imcs21	test	10279380	symptom_229	10279380	0.01524744	18.252205041935667	not_mentioned	0.9441	not_mentioned	correct	ok	not_mentioned	released	option_probability
Clef	imcs21	test	10279380	symptom_230	10279380	0.01524744	18.252205041935667	not_mentioned	0.9344	not_mentioned	correct	ok	not_mentioned	released	option_probability
Clef	imcs21	test	10279380	symptom_231	10279380	0.01524744	18.252205041935667	not_mentioned	0.8509	not_mentioned	correct	ok	not_mentioned	released	option_probability
Clef	imcs21	test	10279380	symptom_232	10279380	0.01524744	18.252205041935667	not_mentioned	0.8197	not_mentioned	correct	ok	not_mentioned	released	option_probability
Clef	imcs21	test	10279380	symptom_233	10279380	0.01524744	18.252205041935667	not_mentioned	0.9398	not_mentioned	correct	ok	not_mentioned	released	option_probability
Clef	imcs21	test	10279380	symptom_234	10279380	0.01524744	18.252205041935667	not_mentioned	0.9398	not_mentioned	correct	ok	not_mentioned	released	option_probability
Clef	imcs21	test	10279380	symptom_235	10279380	0.01524744	18.252205041935667	not_mentioned	0.7899	not_mentioned	correct	ok	not_mentioned	released	option_probability
Clef	imcs21	test	10279380	symptom_236	10279380	0.01524744	18.252205041935667	not_mentioned	0.8383	not_mentioned	correct	ok	not_mentioned	released	option_probability
Clef	imcs21	test	10279380	symptom_237	10279380	0.01524744	18.252205041935667	not_mentioned	0.8676	not_mentioned	correct	ok	not_mentioned	released	option_probability
Clef	imcs21	test	10279380	symptom_238	10279380	0.01524744	18.252205041935667	not_mentioned	0.922	not_mentioned	correct	ok	not_mentioned	released	option_probability
Clef	imcs21	test	10279380	symptom_239	10279380	0.01524744	18.252205041935667	not_mentioned	0.9022	not_mentioned	correct	ok	not_mentioned	released	option_probability
Clef	imcs21	test	10279380	symptom_240	10279380	0.01524744	18.252205041935667	not_mentioned	0.9361	not_mentioned	correct	ok	not_mentioned	released	option_probability
Clef	imcs21	test	10279380	symptom_241	10279380	0.01524744	18.252205041935667	not_mentioned	0.9317	not_mentioned	correct	ok	not_mentioned	released	option_probability
Clef	imcs21	test	10279380	symptom_242	10279380	0.01524744	18.252205041935667	not_mentioned	0.9296	not_mentioned	correct	ok	not_mentioned	released	option_probability
Clef	imcs21	test	10279380	symptom_243	10279380	0.01524744	18.252205041935667	not_mentioned	0.8977	not_mentioned	correct	ok	not_mentioned	released	option_probability
Clef	imcs21	test	10279380	symptom_244	10279380	0.01524744	18.252205041935667	not_mentioned	0.756	not_mentioned	correct	ok	not_mentioned	released	option_probability
Clef	imcs21	test	10279380	symptom_245	10279380	0.01524744	18.252205041935667	not_mentioned	0.7639	not_mentioned	correct	ok	not_mentioned	released	option_probability
Clef	imcs21	test	10279380	symptom_246	10279380	0.01524744	18.252205041935667	not_mentioned	0.8455	not_mentioned	correct	ok	not_mentioned	released	option_probability
Clef	imcs21	test	10279380	symptom_247	10279380	0.01524744	18.252205041935667	not_mentioned	0.9434	not_mentioned	correct	ok	not_mentioned	released	option_probability
Clef	imcs21	test	10279380	symptom_248	10279380	0.01524744	18.252205041935667	not_mentioned	0.9107	not_mentioned	correct	ok	not_mentioned	released	option_probability
Clef	imcs21	test	10279380	symptom_249	10279380	0.01524744	18.252205041935667	not_mentioned	0.8613	not_mentioned	correct	ok	not_mentioned	released	option_probability
Clef	imcs21	test	10279380	symptom_250	10279380	0.01524744	18.252205041935667	not_mentioned	0.7945	not_mentioned	correct	ok	not_mentioned	released	option_probability
Clef	imcs21	test	10279380	symptom_251	10279380	0.01524744	18.252205041935667	not_mentioned	0.8526	not_mentioned	correct	ok	not_mentioned	released	option_probability
Clef	imcs21	test	10279380	symptom_252	10279380	0.01524744	18.252205041935667	not_mentioned	0.9201	not_mentioned	correct	ok	not_mentioned	released	option_probability
Clef	imcs21	test	10279380	symptom_253	10279380	0.01524744	18.252205041935667	not_mentioned	0.9099	not_mentioned	correct	ok	not_mentioned	released	option_probability
Clef	imcs21	test	10279380	symptom_254	10279380	0.01524744	18.252205041935667	not_mentioned	0.853	not_mentioned	correct	ok	not_mentioned	released	option_probability
Clef	imcs21	test	10279380	symptom_255	10279380	0.01524744	18.252205041935667	not_mentioned	0.8878	not_mentioned	correct	ok	not_mentioned	released	option_probability
Clef	imcs21	test	10279380	symptom_256	10279380	0.01524744	18.252205041935667	not_mentioned	0.7597	not_mentioned	correct	ok	not_mentioned	released	option_probability
Clef	imcs21	test	10279380	symptom_257	10279380	0.01524744	18.252205041935667	not_mentioned	0.9622	not_mentioned	correct	ok	not_mentioned	released	option_probability
Clef	imcs21	test	10279380	symptom_258	10279380	0.01524744	18.252205041935667	not_mentioned	0.9241	not_mentioned	correct	ok	not_mentioned	released	option_probability
Clef	imcs21	test	10279380	symptom_259	10279380	0.01524744	18.252205041935667	not_mentioned	0.8683	not_mentioned	correct	ok	not_mentioned	released	option_probability
Clef	imcs21	test	10279380	symptom_260	10279380	0.01524744	18.252205041935667	not_mentioned	0.8073	not_mentioned	correct	ok	not_mentioned	released	option_probability
Clef	imcs21	test	10279380	symptom_261	10279380	0.01524744	18.252205041935667	not_mentioned	0.8024	not_mentioned	correct	ok	not_mentioned	released	option_probability
Clef	imcs21	test	10279380	symptom_262	10279380	0.01524744	18.252205041935667	not_mentioned	0.958	not_mentioned	correct	ok	not_mentioned	released	option_probability
Clef	imcs21	test	10279380	symptom_263	10279380	0.01524744	18.252205041935667	not_mentioned	0.8922	not_mentioned	correct	ok	not_mentioned	released	option_probability
Clef	imcs21	test	10279380	symptom_264	10279380	0.01524744	18.252205041935667	not_mentioned	0.9392	not_mentioned	correct	ok	not_mentioned	released	option_probability
Clef	imcs21	test	10279380	symptom_265	10279380	0.01524744	18.252205041935667	not_mentioned	0.8601	not_mentioned	correct	ok	not_mentioned	released	option_probability
Clef	imcs21	test	10279380	symptom_266	10279380	0.01524744	18.252205041935667	not_mentioned	0.9614	not_mentioned	correct	ok	not_mentioned	released	option_probability
Clef	imcs21	test	10279380	symptom_267	10279380	0.01524744	18.252205041935667	not_mentioned	0.8515	not_mentioned	correct	ok	not_mentioned	released	option_probability
Clef	imcs21	test	10279380	symptom_268	10279380	0.01524744	18.252205041935667	not_mentioned	0.9055	not_mentioned	correct	ok	not_mentioned	released	option_probability
Clef	imcs21	test	10279380	symptom_269	10279380	0.01524744	18.252205041935667	not_mentioned	0.8188	not_mentioned	correct	ok	not_mentioned	released	option_probability
Clef	imcs21	test	10279380	symptom_270	10279380	0.01524744	18.252205041935667	not_mentioned	0.7895	not_mentioned	correct	ok	not_mentioned	released	option_probability
Clef	imcs21	test	10279380	symptom_271	10279380	0.01524744	18.252205041935667	not_mentioned	0.7627	not_mentioned	correct	ok	not_mentioned	released	option_probability
Clef	imcs21	test	10279380	symptom_272	10279380	0.01524744	18.252205041935667	not_mentioned	0.8592	not_mentioned	correct	ok	not_mentioned	released	option_probability
Clef	imcs21	test	10279380	symptom_273	10279380	0.01524744	18.252205041935667	not_mentioned	0.939	not_mentioned	correct	ok	not_mentioned	released	option_probability
Clef	imcs21	test	10279380	symptom_274	10279380	0.01524744	18.252205041935667	not_mentioned	0.8675	not_mentioned	correct	ok	not_mentioned	released	option_probability
Clef	imcs21	test	10279380	symptom_275	10279380	0.01524744	18.252205041935667	not_mentioned	0.6356	not_mentioned	correct	ok	not_mentioned	released	option_probability
Clef	imcs21	test	10279380	symptom_276	10279380	0.01524744	18.252205041935667	not_mentioned	0.8893	not_mentioned	correct	ok	not_mentioned	released	option_probability
Clef	imcs21	test	10279380	symptom_277	10279380	0.01524744	18.252205041935667	not_mentioned	0.8762	not_mentioned	correct	ok	not_mentioned	released	option_probability
Clef	imcs21	test	10279380	symptom_278	10279380	0.01524744	18.252205041935667	not_mentioned	0.9017	not_mentioned	correct	ok	not_mentioned	released	option_probability
Clef	imcs21	test	10279380	symptom_279	10279380	0.01524744	18.252205041935667	not_mentioned	0.8105	not_mentioned	correct	ok	not_mentioned	released	option_probability
Clef	imcs21	test	10279380	symptom_280	10279380	0.01524744	18.252205041935667	not_mentioned	0.9381	not_mentioned	correct	ok	not_mentioned	released	option_probability
Clef	imcs21	test	10279380	symptom_281	10279380	0.01524744	18.252205041935667	not_mentioned	0.8872	not_mentioned	correct	ok	not_mentioned	released	option_probability
Clef	imcs21	test	10279380	symptom_282	10279380	0.01524744	18.252205041935667	not_mentioned	0.869	not_mentioned	correct	ok	not_mentioned	released	option_probability
Clef	imcs21	test	10279380	symptom_283	10279380	0.01524744	18.252205041935667	not_mentioned	0.8401	not_mentioned	correct	ok	not_mentioned	released	option_probability
Clef	imcs21	test	10279380	symptom_284	10279380	0.01524744	18.252205041935667	not_mentioned	0.8313	not_mentioned	correct	ok	not_mentioned	released	option_probability
Clef	imcs21	test	10279380	symptom_285	10279380	0.01524744	18.252205041935667	not_mentioned	0.8239	not_mentioned	correct	ok	not_mentioned	released	option_probability
Clef	imcs21	test	10279380	symptom_286	10279380	0.01524744	18.252205041935667	not_mentioned	0.9242	not_mentioned	correct	ok	not_mentioned	released	option_probability
Clef	imcs21	test	10279380	symptom_287	10279380	0.01524744	18.252205041935667	not_mentioned	0.9387	not_mentioned	correct	ok	not_mentioned	released	option_probability
Clef	imcs21	test	10279380	symptom_288	10279380	0.01524744	18.252205041935667	not_mentioned	0.9496	not_mentioned	correct	ok	not_mentioned	released	option_probability
Clef	imcs21	test	10279380	symptom_289	10279380	0.01524744	18.252205041935667	not_mentioned	0.8562	not_mentioned	correct	ok	not_mentioned	released	option_probability
Clef	imcs21	test	10279380	symptom_290	10279380	0.01524744	18.252205041935667	not_mentioned	0.8949	not_mentioned	correct	ok	not_mentioned	released	option_probability
Clef	imcs21	test	10279380	symptom_291	10279380	0.01524744	18.252205041935667	not_mentioned	0.8693	not_mentioned	correct	ok	not_mentioned	released	option_probability
Clef	imcs21	test	10279380	symptom_292	10279380	0.01524744	18.252205041935667	not_mentioned	0.6793	not_mentioned	correct	ok	not_mentioned	released	option_probability
Clef	imcs21	test	10279380	symptom_293	10279380	0.01524744	18.252205041935667	not_mentioned	0.5917	not_mentioned	correct	ok	not_mentioned	released	option_probability
Clef	imcs21	test	10279380	symptom_294	10279380	0.01524744	18.252205041935667	not_mentioned	0.9559	not_mentioned	correct	ok	not_mentioned	released	option_probability
Clef	imcs21	test	10279380	symptom_295	10279380	0.01524744	18.252205041935667	not_mentioned	0.9416	not_mentioned	correct	ok	not_mentioned	released	option_probability
Clef	imcs21	test	10279380	symptom_296	10279380	0.01524744	18.252205041935667	not_mentioned	0.9388	not_mentioned	correct	ok	not_mentioned	released	option_probability
Clef	imcs21	test	10279380	symptom_297	10279380	0.01524744	18.252205041935667	not_mentioned	0.9131	not_mentioned	correct	ok	not_mentioned	released	option_probability
Clef	imcs21	test	10279380	symptom_298	10279380	0.01524744	18.252205041935667	not_mentioned	0.9274	not_mentioned	correct	ok	not_mentioned	released	option_probability
Clef	imcs21	test	10279380	symptom_299	10279380	0.01524744	18.252205041935667	not_mentioned	0.8464	not_mentioned	correct	ok	not_mentioned	released	option_probability
Clef	imcs21	test	10279380	symptom_300	10279380	0.01524744	18.252205041935667	not_mentioned	0.7848	not_mentioned	correct	ok	not_mentioned	released	option_probability
Clef	imcs21	test	10279380	symptom_301	10279380	0.01524744	18.252205041935667	not_mentioned	0.8305	not_mentioned	correct	ok	not_mentioned	released	option_probability
Clef	imcs21	test	10279380	symptom_302	10279380	0.01524744	18.252205041935667	not_mentioned	0.6436	not_mentioned	correct	ok	not_mentioned	released	option_probability
Clef	imcs21	test	10279380	symptom_303	10279380	0.01524744	18.252205041935667	not_mentioned	0.8424	not_mentioned	correct	ok	not_mentioned	released	option_probability
Clef	imcs21	test	10279380	symptom_304	10279380	0.01524744	18.252205041935667	not_mentioned	0.8536	not_mentioned	correct	ok	not_mentioned	released	option_probability
Clef	imcs21	test	10279380	symptom_305	10279380	0.01524744	18.252205041935667	not_mentioned	0.9515	not_mentioned	correct	ok	not_mentioned	released	option_probability
Clef	imcs21	test	10279380	symptom_306	10279380	0.01524744	18.252205041935667	not_mentioned	0.6615	not_mentioned	correct	ok	not_mentioned	released	option_probability
Clef	imcs21	test	10279380	symptom_307	10279380	0.01524744	18.252205041935667	not_mentioned	0.495	not_mentioned	correct	ok	not_mentioned	released	option_probability
Clef	imcs21	test	10279380	symptom_308	10279380	0.01524744	18.252205041935667	not_mentioned	0.7875	not_mentioned	correct	ok	not_mentioned	released	option_probability
Clef	imcs21	test	10279380	symptom_309	10279380	0.01524744	18.252205041935667	not_mentioned	0.853	not_mentioned	correct	ok	not_mentioned	released	option_probability
Clef	imcs21	test	10279380	symptom_310	10279380	0.01524744	18.252205041935667	not_mentioned	0.8654	not_mentioned	correct	ok	not_mentioned	released	option_probability
Clef	imcs21	test	10279380	symptom_311	10279380	0.01524744	18.252205041935667	not_mentioned	0.9165	not_mentioned	correct	ok	not_mentioned	released	option_probability
Clef	imcs21	test	10279380	symptom_312	10279380	0.01524744	18.252205041935667	not_mentioned	0.7992	not_mentioned	correct	ok	not_mentioned	released	option_probability
Clef	imcs21	test	10279380	symptom_313	10279380	0.01524744	18.252205041935667	not_mentioned	0.8836	not_mentioned	correct	ok	not_mentioned	released	option_probability
Clef	imcs21	test	10279380	symptom_314	10279380	0.01524744	18.252205041935667	not_mentioned	0.8214	not_mentioned	correct	ok	not_mentioned	released	option_probability
Clef	imcs21	test	10279380	symptom_315	10279380	0.01524744	18.252205041935667	not_mentioned	0.6483	not_mentioned	correct	ok	not_mentioned	released	option_probability
Clef	imcs21	test	10279380	symptom_316	10279380	0.01524744	18.252205041935667	not_mentioned	0.8778	not_mentioned	correct	ok	not_mentioned	released	option_probability
Clef	imcs21	test	10279380	symptom_317	10279380	0.01524744	18.252205041935667	not_mentioned	0.8544	not_mentioned	correct	ok	not_mentioned	released	option_probability
Clef	imcs21	test	10279380	symptom_318	10279380	0.01524744	18.252205041935667	not_mentioned	0.9489	not_mentioned	correct	ok	not_mentioned	released	option_probability
Clef	imcs21	test	10279380	symptom_319	10279380	0.01524744	18.252205041935667	not_mentioned	0.8717	not_mentioned	correct	ok	not_mentioned	released	option_probability
Clef	imcs21	test	10279380	symptom_320	10279380	0.01524744	18.252205041935667	not_mentioned	0.7668	not_mentioned	correct	ok	not_mentioned	released	option_probability
Clef	imcs21	test	10279380	symptom_321	10279380	0.01524744	18.252205041935667	not_mentioned	0.9225	not_mentioned	correct	ok	not_mentioned	released	option_probability
Clef	imcs21	test	10279380	symptom_322	10279380	0.01524744	18.252205041935667	not_mentioned	0.9491	not_mentioned	correct	ok	not_mentioned	released	option_probability
Clef	imcs21	test	10279380	symptom_323	10279380	0.01524744	18.252205041935667	not_mentioned	0.94	not_mentioned	correct	ok	not_mentioned	released	option_probability
Clef	imcs21	test	10279380	symptom_324	10279380	0.01524744	18.252205041935667	not_mentioned	0.9659	not_mentioned	correct	ok	not_mentioned	released	option_probability
Clef	imcs21	test	10279380	symptom_325	10279380	0.01524744	18.252205041935667	not_mentioned	0.7738	not_mentioned	correct	ok	not_mentioned	released	option_probability
Clef	imcs21	test	10279380	symptom_326	10279380	0.01524744	18.252205041935667	not_mentioned	0.9089	not_mentioned	correct	ok	not_mentioned	released	option_probability
Clef	imcs21	test	10279380	symptom_327	10279380	0.01524744	18.252205041935667	not_mentioned	0.8226	not_mentioned	correct	ok	not_mentioned	released	option_probability
Clef	imcs21	test	10279380	symptom_328	10279380	0.01524744	18.252205041935667	not_mentioned	0.831	not_mentioned	correct	ok	not_mentioned	released	option_probability
Clef	imcs21	test	10279380	symptom_329	10279380	0.01524744	18.252205041935667	not_mentioned	0.8537	not_mentioned	correct	ok	not_mentioned	released	option_probability
Clef	imcs21	test	10279380	symptom_330	10279380	0.01524744	18.252205041935667	not_mentioned	0.8174	not_mentioned	correct	ok	not_mentioned	released	option_probability
Clef	imcs21	test	10279536	symptom_000	10279536	0.015181199999999999	17.757205750094727	not_mentioned	0.6179	not_mentioned	correct	ok	not_mentioned	released	option_probability
Clef	imcs21	test	10279536	symptom_001	10279536	0.015181199999999999	17.757205750094727	not_mentioned	0.8802	not_mentioned	correct	ok	not_mentioned	released	option_probability
Clef	imcs21	test	10279536	symptom_002	10279536	0.015181199999999999	17.757205750094727	uncertain	0.7818	positive	incorrect	ok	positive	released	option_probability
Clef	imcs21	test	10279536	symptom_003	10279536	0.015181199999999999	17.757205750094727	not_mentioned	0.8166	not_mentioned	correct	ok	not_mentioned	released	option_probability
Clef	imcs21	test	10279536	symptom_004	10279536	0.015181199999999999	17.757205750094727	uncertain	0.3847	not_mentioned	incorrect	ok	not_mentioned	released	option_probability
Clef	imcs21	test	10279536	symptom_005	10279536	0.015181199999999999	17.757205750094727	not_mentioned	0.9259	not_mentioned	correct	ok	not_mentioned	released	option_probability
Clef	imcs21	test	10279536	symptom_006	10279536	0.015181199999999999	17.757205750094727	positive	0.9401	positive	correct	ok	positive	released	option_probability
Clef	imcs21	test	10279536	symptom_007	10279536	0.015181199999999999	17.757205750094727	not_mentioned	0.9657	not_mentioned	correct	ok	not_mentioned	released	option_probability
Clef	imcs21	test	10279536	symptom_008	10279536	0.015181199999999999	17.757205750094727	positive	0.4036	not_mentioned	incorrect	ok	not_mentioned	released	option_probability
Clef	imcs21	test	10279536	symptom_009	10279536	0.015181199999999999	17.757205750094727	not_mentioned	0.9378	not_mentioned	correct	ok	not_mentioned	released	option_probability
Clef	imcs21	test	10279536	symptom_010	10279536	0.015181199999999999	17.757205750094727	positive	0.6109	uncertain	incorrect	ok	uncertain	released	option_probability
Clef	imcs21	test	10279536	symptom_011	10279536	0.015181199999999999	17.757205750094727	not_mentioned	0.8549	not_mentioned	correct	ok	not_mentioned	released	option_probability
Clef	imcs21	test	10279536	symptom_012	10279536	0.015181199999999999	17.757205750094727	not_mentioned	0.8103	not_mentioned	correct	ok	not_mentioned	released	option_probability
Clef	imcs21	test	10279536	symptom_013	10279536	0.015181199999999999	17.757205750094727	not_mentioned	0.7857000000000001	not_mentioned	correct	ok	not_mentioned	released	option_probability
Clef	imcs21	test	10279536	symptom_014	10279536	0.015181199999999999	17.757205750094727	not_mentioned	0.8605	not_mentioned	correct	ok	not_mentioned	released	option_probability
Clef	imcs21	test	10279536	symptom_015	10279536	0.015181199999999999	17.757205750094727	not_mentioned	0.8269	not_mentioned	correct	ok	not_mentioned	released	option_probability
Clef	imcs21	test	10279536	symptom_016	10279536	0.015181199999999999	17.757205750094727	not_mentioned	0.7703	not_mentioned	correct	ok	not_mentioned	released	option_probability
Clef	imcs21	test	10279536	symptom_017	10279536	0.015181199999999999	17.757205750094727	not_mentioned	0.8427	not_mentioned	correct	ok	not_mentioned	released	option_probability
Clef	imcs21	test	10279536	symptom_018	10279536	0.015181199999999999	17.757205750094727	not_mentioned	0.9063	not_mentioned	correct	ok	not_mentioned	released	option_probability
Clef	imcs21	test	10279536	symptom_019	10279536	0.015181199999999999	17.757205750094727	not_mentioned	0.788	not_mentioned	correct	ok	not_mentioned	released	option_probability
Clef	imcs21	test	10279536	symptom_020	10279536	0.015181199999999999	17.757205750094727	not_mentioned	0.9365	not_mentioned	correct	ok	not_mentioned	released	option_probability
Clef	imcs21	test	10279536	symptom_021	10279536	0.015181199999999999	17.757205750094727	not_mentioned	0.8124	not_mentioned	correct	ok	not_mentioned	released	option_probability
Clef	imcs21	test	10279536	symptom_022	10279536	0.015181199999999999	17.757205750094727	not_mentioned	0.8243	not_mentioned	correct	ok	not_mentioned	released	option_probability
Clef	imcs21	test	10279536	symptom_023	10279536	0.015181199999999999	17.757205750094727	not_mentioned	0.4532	not_mentioned	correct	ok	not_mentioned	released	option_probability
Clef	imcs21	test	10279536	symptom_024	10279536	0.015181199999999999	17.757205750094727	not_mentioned	0.8518	not_mentioned	correct	ok	not_mentioned	released	option_probability
Clef	imcs21	test	10279536	symptom_025	10279536	0.015181199999999999	17.757205750094727	not_mentioned	0.783	not_mentioned	correct	ok	not_mentioned	released	option_probability
Clef	imcs21	test	10279536	symptom_026	10279536	0.015181199999999999	17.757205750094727	not_mentioned	0.9322	not_mentioned	correct	ok	not_mentioned	released	option_probability
Clef	imcs21	test	10279536	symptom_027	10279536	0.015181199999999999	17.757205750094727	not_mentioned	0.8818	not_mentioned	correct	ok	not_mentioned	released	option_probability
Clef	imcs21	test	10279536	symptom_028	10279536	0.015181199999999999	17.757205750094727	not_mentioned	0.8469	not_mentioned	correct	ok	not_mentioned	released	option_probability
Clef	imcs21	test	10279536	symptom_029	10279536	0.015181199999999999	17.757205750094727	not_mentioned	0.649	not_mentioned	correct	ok	not_mentioned	released	option_probability
Clef	imcs21	test	10279536	symptom_030	10279536	0.015181199999999999	17.757205750094727	not_mentioned	0.9129	not_mentioned	correct	ok	not_mentioned	released	option_probability
Clef	imcs21	test	10279536	symptom_031	10279536	0.015181199999999999	17.757205750094727	not_mentioned	0.6552	not_mentioned	correct	ok	not_mentioned	released	option_probability
Clef	imcs21	test	10279536	symptom_032	10279536	0.015181199999999999	17.757205750094727	not_mentioned	0.3549	positive	incorrect	ok	positive	released	option_probability
Clef	imcs21	test	10279536	symptom_033	10279536	0.015181199999999999	17.757205750094727	not_mentioned	0.8969	not_mentioned	correct	ok	not_mentioned	released	option_probability
Clef	imcs21	test	10279536	symptom_034	10279536	0.015181199999999999	17.757205750094727	not_mentioned	0.5616	not_mentioned	correct	ok	not_mentioned	released	option_probability
Clef	imcs21	test	10279536	symptom_035	10279536	0.015181199999999999	17.757205750094727	uncertain	0.4498	not_mentioned	incorrect	ok	not_mentioned	released	option_probability
Clef	imcs21	test	10279536	symptom_036	10279536	0.015181199999999999	17.757205750094727	not_mentioned	0.5828	not_mentioned	correct	ok	not_mentioned	released	option_probability
Clef	imcs21	test	10279536	symptom_037	10279536	0.015181199999999999	17.757205750094727	not_mentioned	0.6525	not_mentioned	correct	ok	not_mentioned	released	option_probability
Clef	imcs21	test	10279536	symptom_038	10279536	0.015181199999999999	17.757205750094727	not_mentioned	0.5144000000000001	not_mentioned	correct	ok	not_mentioned	released	option_probability
Clef	imcs21	test	10279536	symptom_039	10279536	0.015181199999999999	17.757205750094727	not_mentioned	0.773	not_mentioned	correct	ok	not_mentioned	released	option_probability
Clef	imcs21	test	10279536	symptom_040	10279536	0.015181199999999999	17.757205750094727	not_mentioned	0.9234	not_mentioned	correct	ok	not_mentioned	released	option_probability
Clef	imcs21	test	10279536	symptom_041	10279536	0.015181199999999999	17.757205750094727	not_mentioned	0.8103	not_mentioned	correct	ok	not_mentioned	released	option_probability
Clef	imcs21	test	10279536	symptom_042	10279536	0.015181199999999999	17.757205750094727	not_mentioned	0.912	not_mentioned	correct	ok	not_mentioned	released	option_probability
Clef	imcs21	test	10279536	symptom_043	10279536	0.015181199999999999	17.757205750094727	not_mentioned	0.6672	not_mentioned	correct	ok	not_mentioned	released	option_probability
Clef	imcs21	test	10279536	symptom_044	10279536	0.015181199999999999	17.757205750094727	not_mentioned	0.8873	not_mentioned	correct	ok	not_mentioned	released	option_probability
Clef	imcs21	test	10279536	symptom_045	10279536	0.015181199999999999	17.757205750094727	not_mentioned	0.7992	not_mentioned	correct	ok	not_mentioned	released	option_probability
Clef	imcs21	test	10279536	symptom_046	10279536	0.015181199999999999	17.757205750094727	not_mentioned	0.6601	not_mentioned	correct	ok	not_mentioned	released	option_probability
Clef	imcs21	test	10279536	symptom_047	10279536	0.015181199999999999	17.757205750094727	not_mentioned	0.7877	not_mentioned	correct	ok	not_mentioned	released	option_probability
Clef	imcs21	test	10279536	symptom_048	10279536	0.015181199999999999	17.757205750094727	not_mentioned	0.8844	not_mentioned	correct	ok	not_mentioned	released	option_probability
Clef	imcs21	test	10279536	symptom_049	10279536	0.015181199999999999	17.757205750094727	not_mentioned	0.7964	not_mentioned	correct	ok	not_mentioned	released	option_probability
Clef	imcs21	test	10279536	symptom_050	10279536	0.015181199999999999	17.757205750094727	not_mentioned	0.827	not_mentioned	correct	ok	not_mentioned	released	option_probability
Clef	imcs21	test	10279536	symptom_051	10279536	0.015181199999999999	17.757205750094727	not_mentioned	0.8377	not_mentioned	correct	ok	not_mentioned	released	option_probability
Clef	imcs21	test	10279536	symptom_052	10279536	0.015181199999999999	17.757205750094727	not_mentioned	0.8275	not_mentioned	correct	ok	not_mentioned	released	option_probability
Clef	imcs21	test	10279536	symptom_053	10279536	0.015181199999999999	17.757205750094727	not_mentioned	0.8267	not_mentioned	correct	ok	not_mentioned	released	option_probability
Clef	imcs21	test	10279536	symptom_054	10279536	0.015181199999999999	17.757205750094727	not_mentioned	0.9008	not_mentioned	correct	ok	not_mentioned	released	option_probability
Clef	imcs21	test	10279536	symptom_055	10279536	0.015181199999999999	17.757205750094727	not_mentioned	0.8716	not_mentioned	correct	ok	not_mentioned	released	option_probability
Clef	imcs21	test	10279536	symptom_056	10279536	0.015181199999999999	17.757205750094727	not_mentioned	0.901	not_mentioned	correct	ok	not_mentioned	released	option_probability
Clef	imcs21	test	10279536	symptom_057	10279536	0.015181199999999999	17.757205750094727	not_mentioned	0.8164	not_mentioned	correct	ok	not_mentioned	released	option_probability
Clef	imcs21	test	10279536	symptom_058	10279536	0.015181199999999999	17.757205750094727	not_mentioned	0.5419	not_mentioned	correct	ok	not_mentioned	released	option_probability
Clef	imcs21	test	10279536	symptom_059	10279536	0.015181199999999999	17.757205750094727	not_mentioned	0.887	not_mentioned	correct	ok	not_mentioned	released	option_probability
Clef	imcs21	test	10279536	symptom_060	10279536	0.015181199999999999	17.757205750094727	not_mentioned	0.645	not_mentioned	correct	ok	not_mentioned	released	option_probability
Clef	imcs21	test	10279536	symptom_061	10279536	0.015181199999999999	17.757205750094727	not_mentioned	0.7568	not_mentioned	correct	ok	not_mentioned	released	option_probability
Clef	imcs21	test	10279536	symptom_062	10279536	0.015181199999999999	17.757205750094727	not_mentioned	0.8396	not_mentioned	correct	ok	not_mentioned	released	option_probability
Clef	imcs21	test	10279536	symptom_063	10279536	0.015181199999999999	17.757205750094727	not_mentioned	0.5946	not_mentioned	correct	ok	not_mentioned	released	option_probability
Clef	imcs21	test	10279536	symptom_064	10279536	0.015181199999999999	17.757205750094727	not_mentioned	0.6706	not_mentioned	correct	ok	not_mentioned	released	option_probability
Clef	imcs21	test	10279536	symptom_065	10279536	0.015181199999999999	17.757205750094727	not_mentioned	0.9561	not_mentioned	correct	ok	not_mentioned	released	option_probability
Clef	imcs21	test	10279536	symptom_066	10279536	0.015181199999999999	17.757205750094727	not_mentioned	0.6905	not_mentioned	correct	ok	not_mentioned	released	option_probability
Clef	imcs21	test	10279536	symptom_067	10279536	0.015181199999999999	17.757205750094727	not_mentioned	0.9556	not_mentioned	correct	ok	not_mentioned	released	option_probability
Clef	imcs21	test	10279536	symptom_068	10279536	0.015181199999999999	17.757205750094727	not_mentioned	0.8876000000000001	not_mentioned	correct	ok	not_mentioned	released	option_probability
Clef	imcs21	test	10279536	symptom_069	10279536	0.015181199999999999	17.757205750094727	not_mentioned	0.8842	not_mentioned	correct	ok	not_mentioned	released	option_probability
Clef	imcs21	test	10279536	symptom_070	10279536	0.015181199999999999	17.757205750094727	not_mentioned	0.8076	not_mentioned	correct	ok	not_mentioned	released	option_probability
Clef	imcs21	test	10279536	symptom_071	10279536	0.015181199999999999	17.757205750094727	not_mentioned	0.9061	not_mentioned	correct	ok	not_mentioned	released	option_probability
Clef	imcs21	test	10279536	symptom_072	10279536	0.015181199999999999	17.757205750094727	not_mentioned	0.7861	not_mentioned	correct	ok	not_mentioned	released	option_probability
Clef	imcs21	test	10279536	symptom_073	10279536	0.015181199999999999	17.757205750094727	not_mentioned	0.8939	not_mentioned	correct	ok	not_mentioned	released	option_probability
Clef	imcs21	test	10279536	symptom_074	10279536	0.015181199999999999	17.757205750094727	not_mentioned	0.817	not_mentioned	correct	ok	not_mentioned	released	option_probability
Clef	imcs21	test	10279536	symptom_075	10279536	0.015181199999999999	17.757205750094727	not_mentioned	0.6406	not_mentioned	correct	ok	not_mentioned	released	option_probability
Clef	imcs21	test	10279536	symptom_076	10279536	0.015181199999999999	17.757205750094727	not_mentioned	0.8296	not_mentioned	correct	ok	not_mentioned	released	option_probability
Clef	imcs21	test	10279536	symptom_077	10279536	0.015181199999999999	17.757205750094727	not_mentioned	0.859	not_mentioned	correct	ok	not_mentioned	released	option_probability
Clef	imcs21	test	10279536	symptom_078	10279536	0.015181199999999999	17.757205750094727	not_mentioned	0.7562	not_mentioned	correct	ok	not_mentioned	released	option_probability
Clef	imcs21	test	10279536	symptom_079	10279536	0.015181199999999999	17.757205750094727	not_mentioned	0.8345	not_mentioned	correct	ok	not_mentioned	released	option_probability
Clef	imcs21	test	10279536	symptom_080	10279536	0.015181199999999999	17.757205750094727	not_mentioned	0.8957	not_mentioned	correct	ok	not_mentioned	released	option_probability
Clef	imcs21	test	10279536	symptom_081	10279536	0.015181199999999999	17.757205750094727	not_mentioned	0.8992	not_mentioned	correct	ok	not_mentioned	released	option_probability
Clef	imcs21	test	10279536	symptom_082	10279536	0.015181199999999999	17.757205750094727	not_mentioned	0.8526	not_mentioned	correct	ok	not_mentioned	released	option_probability
Clef	imcs21	test	10279536	symptom_083	10279536	0.015181199999999999	17.757205750094727	not_mentioned	0.65	not_mentioned	correct	ok	not_mentioned	released	option_probability
Clef	imcs21	test	10279536	symptom_084	10279536	0.015181199999999999	17.757205750094727	not_mentioned	0.872	not_mentioned	correct	ok	not_mentioned	released	option_probability
Clef	imcs21	test	10279536	symptom_085	10279536	0.015181199999999999	17.757205750094727	not_mentioned	0.7895	not_mentioned	correct	ok	not_mentioned	released	option_probability
Clef	imcs21	test	10279536	symptom_086	10279536	0.015181199999999999	17.757205750094727	not_mentioned	0.4814	not_mentioned	correct	ok	not_mentioned	released	option_probability
Clef	imcs21	test	10279536	symptom_087	10279536	0.015181199999999999	17.757205750094727	not_mentioned	0.7846	not_mentioned	correct	ok	not_mentioned	released	option_probability
Clef	imcs21	test	10279536	symptom_088	10279536	0.015181199999999999	17.757205750094727	not_mentioned	0.8981	not_mentioned	correct	ok	not_mentioned	released	option_probability
Clef	imcs21	test	10279536	symptom_089	10279536	0.015181199999999999	17.757205750094727	not_mentioned	0.7338	not_mentioned	correct	ok	not_mentioned	released	option_probability
Clef	imcs21	test	10279536	symptom_090	10279536	0.015181199999999999	17.757205750094727	not_mentioned	0.8909	not_mentioned	correct	ok	not_mentioned	released	option_probability
Clef	imcs21	test	10279536	symptom_091	10279536	0.015181199999999999	17.757205750094727	not_mentioned	0.835	not_mentioned	correct	ok	not_mentioned	released	option_probability
Clef	imcs21	test	10279536	symptom_092	10279536	0.015181199999999999	17.757205750094727	not_mentioned	0.702	not_mentioned	correct	ok	not_mentioned	released	option_probability
Clef	imcs21	test	10279536	symptom_093	10279536	0.015181199999999999	17.757205750094727	not_mentioned	0.9543	not_mentioned	correct	ok	not_mentioned	released	option_probability
Clef	imcs21	test	10279536	symptom_094	10279536	0.015181199999999999	17.757205750094727	not_mentioned	0.8765	not_mentioned	correct	ok	not_mentioned	released	option_probability
Clef	imcs21	test	10279536	symptom_095	10279536	0.015181199999999999	17.757205750094727	not_mentioned	0.4351	not_mentioned	correct	ok	not_mentioned	released	option_probability
Clef	imcs21	test	10279536	symptom_096	10279536	0.015181199999999999	17.757205750094727	not_mentioned	0.8044	not_mentioned	correct	ok	not_mentioned	released	option_probability
Clef	imcs21	test	10279536	symptom_097	10279536	0.015181199999999999	17.757205750094727	not_mentioned	0.6575	not_mentioned	correct	ok	not_mentioned	released	option_probability
Clef	imcs21	test	10279536	symptom_098	10279536	0.015181199999999999	17.757205750094727	not_mentioned	0.8771	not_mentioned	correct	ok	not_mentioned	released	option_probability
Clef	imcs21	test	10279536	symptom_099	10279536	0.015181199999999999	17.757205750094727	not_mentioned	0.7136	not_mentioned	correct	ok	not_mentioned	released	option_probability
Clef	imcs21	test	10279536	symptom_100	10279536	0.015181199999999999	17.757205750094727	not_mentioned	0.4283	not_mentioned	correct	ok	not_mentioned	released	option_probability
Clef	imcs21	test	10279536	symptom_101	10279536	0.015181199999999999	17.757205750094727	not_mentioned	0.8397	not_mentioned	correct	ok	not_mentioned	released	option_probability
Clef	imcs21	test	10279536	symptom_102	10279536	0.015181199999999999	17.757205750094727	not_mentioned	0.9075	not_mentioned	correct	ok	not_mentioned	released	option_probability
Clef	imcs21	test	10279536	symptom_103	10279536	0.015181199999999999	17.757205750094727	not_mentioned	0.9282	not_mentioned	correct	ok	not_mentioned	released	option_probability
Clef	imcs21	test	10279536	symptom_104	10279536	0.015181199999999999	17.757205750094727	negative	0.9312	not_mentioned	incorrect	ok	not_mentioned	released	option_probability
Clef	imcs21	test	10279536	symptom_105	10279536	0.015181199999999999	17.757205750094727	not_mentioned	0.5421	not_mentioned	correct	ok	not_mentioned	released	option_probability
Clef	imcs21	test	10279536	symptom_106	10279536	0.015181199999999999	17.757205750094727	not_mentioned	0.8535	not_mentioned	correct	ok	not_mentioned	released	option_probability
Clef	imcs21	test	10279536	symptom_107	10279536	0.015181199999999999	17.757205750094727	not_mentioned	0.8924	not_mentioned	correct	ok	not_mentioned	released	option_probability
Clef	imcs21	test	10279536	symptom_108	10279536	0.015181199999999999	17.757205750094727	not_mentioned	0.7827	not_mentioned	correct	ok	not_mentioned	released	option_probability
Clef	imcs21	test	10279536	symptom_109	10279536	0.015181199999999999	17.757205750094727	not_mentioned	0.7463	not_mentioned	correct	ok	not_mentioned	released	option_probability
Clef	imcs21	test	10279536	symptom_110	10279536	0.015181199999999999	17.757205750094727	not_mentioned	0.836	not_mentioned	correct	ok	not_mentioned	released	option_probability
Clef	imcs21	test	10279536	symptom_111	10279536	0.015181199999999999	17.757205750094727	not_mentioned	0.6900000000000001	not_mentioned	correct	ok	not_mentioned	released	option_probability
Clef	imcs21	test	10279536	symptom_112	10279536	0.015181199999999999	17.757205750094727	not_mentioned	0.9149	not_mentioned	correct	ok	not_mentioned	released	option_probability
Clef	imcs21	test	10279536	symptom_113	10279536	0.015181199999999999	17.757205750094727	not_mentioned	0.9092	not_mentioned	correct	ok	not_mentioned	released	option_probability
Clef	imcs21	test	10279536	symptom_114	10279536	0.015181199999999999	17.757205750094727	not_mentioned	0.8828	not_mentioned	correct	ok	not_mentioned	released	option_probability
Clef	imcs21	test	10279536	symptom_115	10279536	0.015181199999999999	17.757205750094727	not_mentioned	0.5449	not_mentioned	correct	ok	not_mentioned	released	option_probability
Clef	imcs21	test	10279536	symptom_116	10279536	0.015181199999999999	17.757205750094727	not_mentioned	0.7432	not_mentioned	correct	ok	not_mentioned	released	option_probability
Clef	imcs21	test	10279536	symptom_117	10279536	0.015181199999999999	17.757205750094727	not_mentioned	0.7433	not_mentioned	correct	ok	not_mentioned	released	option_probability
Clef	imcs21	test	10279536	symptom_118	10279536	0.015181199999999999	17.757205750094727	not_mentioned	0.8308	not_mentioned	correct	ok	not_mentioned	released	option_probability
Clef	imcs21	test	10279536	symptom_119	10279536	0.015181199999999999	17.757205750094727	not_mentioned	0.742	not_mentioned	correct	ok	not_mentioned	released	option_probability
Clef	imcs21	test	10279536	symptom_120	10279536	0.015181199999999999	17.757205750094727	not_mentioned	0.8226	not_mentioned	correct	ok	not_mentioned	released	option_probability
Clef	imcs21	test	10279536	symptom_121	10279536	0.015181199999999999	17.757205750094727	not_mentioned	0.6108	not_mentioned	correct	ok	not_mentioned	released	option_probability
Clef	imcs21	test	10279536	symptom_122	10279536	0.015181199999999999	17.757205750094727	not_mentioned	0.8174	not_mentioned	correct	ok	not_mentioned	released	option_probability
Clef	imcs21	test	10279536	symptom_123	10279536	0.015181199999999999	17.757205750094727	not_mentioned	0.4866	not_mentioned	correct	ok	not_mentioned	released	option_probability
Clef	imcs21	test	10279536	symptom_124	10279536	0.015181199999999999	17.757205750094727	not_mentioned	0.5203	not_mentioned	correct	ok	not_mentioned	released	option_probability
Clef	imcs21	test	10279536	symptom_125	10279536	0.015181199999999999	17.757205750094727	not_mentioned	0.8661	not_mentioned	correct	ok	not_mentioned	released	option_probability
Clef	imcs21	test	10279536	symptom_126	10279536	0.015181199999999999	17.757205750094727	not_mentioned	0.9202	not_mentioned	correct	ok	not_mentioned	released	option_probability
Clef	imcs21	test	10279536	symptom_127	10279536	0.015181199999999999	17.757205750094727	not_mentioned	0.6039	not_mentioned	correct	ok	not_mentioned	released	option_probability
Clef	imcs21	test	10279536	symptom_128	10279536	0.015181199999999999	17.757205750094727	not_mentioned	0.6692	not_mentioned	correct	ok	not_mentioned	released	option_probability
Clef	imcs21	test	10279536	symptom_129	10279536	0.015181199999999999	17.757205750094727	not_mentioned	0.96	not_mentioned	correct	ok	not_mentioned	released	option_probability
Clef	imcs21	test	10279536	symptom_130	10279536	0.015181199999999999	17.757205750094727	not_mentioned	0.9099	not_mentioned	correct	ok	not_mentioned	released	option_probability
Clef	imcs21	test	10279536	symptom_131	10279536	0.015181199999999999	17.757205750094727	not_mentioned	0.7538	not_mentioned	correct	ok	not_mentioned	released	option_probability
Clef	imcs21	test	10279536	symptom_132	10279536	0.015181199999999999	17.757205750094727	not_mentioned	0.9348	not_mentioned	correct	ok	not_mentioned	released	option_probability
Clef	imcs21	test	10279536	symptom_133	10279536	0.015181199999999999	17.757205750094727	not_mentioned	0.9385	not_mentioned	correct	ok	not_mentioned	released	option_probability
Clef	imcs21	test	10279536	symptom_134	10279536	0.015181199999999999	17.757205750094727	not_mentioned	0.9507	not_mentioned	correct	ok	not_mentioned	released	option_probability
Clef	imcs21	test	10279536	symptom_135	10279536	0.015181199999999999	17.757205750094727	not_mentioned	0.8466	not_mentioned	correct	ok	not_mentioned	released	option_probability
Clef	imcs21	test	10279536	symptom_136	10279536	0.015181199999999999	17.757205750094727	not_mentioned	0.9425	not_mentioned	correct	ok	not_mentioned	released	option_probability
Clef	imcs21	test	10279536	symptom_137	10279536	0.015181199999999999	17.757205750094727	not_mentioned	0.7234	not_mentioned	correct	ok	not_mentioned	released	option_probability
Clef	imcs21	test	10279536	symptom_138	10279536	0.015181199999999999	17.757205750094727	not_mentioned	0.7472	not_mentioned	correct	ok	not_mentioned	released	option_probability
Clef	imcs21	test	10279536	symptom_139	10279536	0.015181199999999999	17.757205750094727	not_mentioned	0.7166	not_mentioned	correct	ok	not_mentioned	released	option_probability
Clef	imcs21	test	10279536	symptom_140	10279536	0.015181199999999999	17.757205750094727	not_mentioned	0.9089	not_mentioned	correct	ok	not_mentioned	released	option_probability
Clef	imcs21	test	10279536	symptom_141	10279536	0.015181199999999999	17.757205750094727	not_mentioned	0.7422	not_mentioned	correct	ok	not_mentioned	released	option_probability
Clef	imcs21	test	10279536	symptom_142	10279536	0.015181199999999999	17.757205750094727	not_mentioned	0.9009	not_mentioned	correct	ok	not_mentioned	released	option_probability
Clef	imcs21	test	10279536	symptom_143	10279536	0.015181199999999999	17.757205750094727	not_mentioned	0.95	not_mentioned	correct	ok	not_mentioned	released	option_probability
Clef	imcs21	test	10279536	symptom_144	10279536	0.015181199999999999	17.757205750094727	not_mentioned	0.8264	not_mentioned	correct	ok	not_mentioned	released	option_probability
Clef	imcs21	test	10279536	symptom_145	10279536	0.015181199999999999	17.757205750094727	not_mentioned	0.9112	not_mentioned	correct	ok	not_mentioned	released	option_probability
Clef	imcs21	test	10279536	symptom_146	10279536	0.015181199999999999	17.757205750094727	not_mentioned	0.7369	not_mentioned	correct	ok	not_mentioned	released	option_probability
Clef	imcs21	test	10279536	symptom_147	10279536	0.015181199999999999	17.757205750094727	not_mentioned	0.776	not_mentioned	correct	ok	not_mentioned	released	option_probability
Clef	imcs21	test	10279536	symptom_148	10279536	0.015181199999999999	17.757205750094727	not_mentioned	0.8742	not_mentioned	correct	ok	not_mentioned	released	option_probability
Clef	imcs21	test	10279536	symptom_149	10279536	0.015181199999999999	17.757205750094727	not_mentioned	0.6993	not_mentioned	correct	ok	not_mentioned	released	option_probability
Clef	imcs21	test	10279536	symptom_150	10279536	0.015181199999999999	17.757205750094727	not_mentioned	0.8549	not_mentioned	correct	ok	not_mentioned	released	option_probability
Clef	imcs21	test	10279536	symptom_151	10279536	0.015181199999999999	17.757205750094727	not_mentioned	0.9246	not_mentioned	correct	ok	not_mentioned	released	option_probability
Clef	imcs21	test	10279536	symptom_152	10279536	0.015181199999999999	17.757205750094727	not_mentioned	0.9208	not_mentioned	correct	ok	not_mentioned	released	option_probability
Clef	imcs21	test	10279536	symptom_153	10279536	0.015181199999999999	17.757205750094727	not_mentioned	0.8296	not_mentioned	correct	ok	not_mentioned	released	option_probability
Clef	imcs21	test	10279536	symptom_154	10279536	0.015181199999999999	17.757205750094727	not_mentioned	0.7863	not_mentioned	correct	ok	not_mentioned	released	option_probability
Clef	imcs21	test	10279536	symptom_155	10279536	0.015181199999999999	17.757205750094727	not_mentioned	0.6192	not_mentioned	correct	ok	not_mentioned	released	option_probability
Clef	imcs21	test	10279536	symptom_156	10279536	0.015181199999999999	17.757205750094727	not_mentioned	0.8341	not_mentioned	correct	ok	not_mentioned	released	option_probability
Clef	imcs21	test	10279536	symptom_157	10279536	0.015181199999999999	17.757205750094727	not_mentioned	0.7838	not_mentioned	correct	ok	not_mentioned	released	option_probability
Clef	imcs21	test	10279536	symptom_158	10279536	0.015181199999999999	17.757205750094727	not_mentioned	0.7528	not_mentioned	correct	ok	not_mentioned	released	option_probability
Clef	imcs21	test	10279536	symptom_159	10279536	0.015181199999999999	17.757205750094727	not_mentioned	0.7885	not_mentioned	correct	ok	not_mentioned	released	option_probability
Clef	imcs21	test	10279536	symptom_160	10279536	0.015181199999999999	17.757205750094727	not_mentioned	0.7364	not_mentioned	correct	ok	not_mentioned	released	option_probability
Clef	imcs21	test	10279536	symptom_161	10279536	0.015181199999999999	17.757205750094727	not_mentioned	0.7029	not_mentioned	correct	ok	not_mentioned	released	option_probability
Clef	imcs21	test	10279536	symptom_162	10279536	0.015181199999999999	17.757205750094727	not_mentioned	0.6641	not_mentioned	correct	ok	not_mentioned	released	option_probability
Clef	imcs21	test	10279536	symptom_163	10279536	0.015181199999999999	17.757205750094727	not_mentioned	0.8356	not_mentioned	correct	ok	not_mentioned	released	option_probability
Clef	imcs21	test	10279536	symptom_164	10279536	0.015181199999999999	17.757205750094727	not_mentioned	0.6626	not_mentioned	correct	ok	not_mentioned	released	option_probability
Clef	imcs21	test	10279536	symptom_165	10279536	0.015181199999999999	17.757205750094727	not_mentioned	0.7938	not_mentioned	correct	ok	not_mentioned	released	option_probability
Clef	imcs21	test	10279536	symptom_166	10279536	0.015181199999999999	17.757205750094727	not_mentioned	0.7042	not_mentioned	correct	ok	not_mentioned	released	option_probability
Clef	imcs21	test	10279536	symptom_167	10279536	0.015181199999999999	17.757205750094727	not_mentioned	0.3638	not_mentioned	correct	ok	not_mentioned	released	option_probability
Clef	imcs21	test	10279536	symptom_168	10279536	0.015181199999999999	17.757205750094727	not_mentioned	0.9251	not_mentioned	correct	ok	not_mentioned	released	option_probability
Clef	imcs21	test	10279536	symptom_169	10279536	0.015181199999999999	17.757205750094727	not_mentioned	0.9202	not_mentioned	correct	ok	not_mentioned	released	option_probability
Clef	imcs21	test	10279536	symptom_170	10279536	0.015181199999999999	17.757205750094727	not_mentioned	0.8983	not_mentioned	correct	ok	not_mentioned	released	option_probability
Clef	imcs21	test	10279536	symptom_171	10279536	0.015181199999999999	17.757205750094727	not_mentioned	0.7852	not_mentioned	correct	ok	not_mentioned	released	option_probability
Clef	imcs21	test	10279536	symptom_172	10279536	0.015181199999999999	17.757205750094727	not_mentioned	0.7435	not_mentioned	correct	ok	not_mentioned	released	option_probability
Clef	imcs21	test	10279536	symptom_173	10279536	0.015181199999999999	17.757205750094727	not_mentioned	0.8899	not_mentioned	correct	ok	not_mentioned	released	option_probability
Clef	imcs21	test	10279536	symptom_174	10279536	0.015181199999999999	17.757205750094727	not_mentioned	0.9223	not_mentioned	correct	ok	not_mentioned	released	option_probability
Clef	imcs21	test	10279536	symptom_175	10279536	0.015181199999999999	17.757205750094727	not_mentioned	0.6534	not_mentioned	correct	ok	not_mentioned	released	option_probability
Clef	imcs21	test	10279536	symptom_176	10279536	0.015181199999999999	17.757205750094727	not_mentioned	0.7594	not_mentioned	correct	ok	not_mentioned	released	option_probability
Clef	imcs21	test	10279536	symptom_177	10279536	0.015181199999999999	17.757205750094727	not_mentioned	0.9279	not_mentioned	correct	ok	not_mentioned	released	option_probability
Clef	imcs21	test	10279536	symptom_178	10279536	0.015181199999999999	17.757205750094727	not_mentioned	0.7924	not_mentioned	correct	ok	not_mentioned	released	option_probability
Clef	imcs21	test	10279536	symptom_179	10279536	0.015181199999999999	17.757205750094727	not_mentioned	0.647	not_mentioned	correct	ok	not_mentioned	released	option_probability
Clef	imcs21	test	10279536	symptom_180	10279536	0.015181199999999999	17.757205750094727	not_mentioned	0.828	not_mentioned	correct	ok	not_mentioned	released	option_probability
Clef	imcs21	test	10279536	symptom_181	10279536	0.015181199999999999	17.757205750094727	not_mentioned	0.8853	not_mentioned	correct	ok	not_mentioned	released	option_probability
Clef	imcs21	test	10279536	symptom_182	10279536	0.015181199999999999	17.757205750094727	not_mentioned	0.8244	not_mentioned	correct	ok	not_mentioned	released	option_probability
Clef	imcs21	test	10279536	symptom_183	10279536	0.015181199999999999	17.757205750094727	not_mentioned	0.8716	not_mentioned	correct	ok	not_mentioned	released	option_probability
Clef	imcs21	test	10279536	symptom_184	10279536	0.015181199999999999	17.757205750094727	not_mentioned	0.8651	not_mentioned	correct	ok	not_mentioned	released	option_probability
Clef	imcs21	test	10279536	symptom_185	10279536	0.015181199999999999	17.757205750094727	not_mentioned	0.7001	not_mentioned	correct	ok	not_mentioned	released	option_probability
Clef	imcs21	test	10279536	symptom_186	10279536	0.015181199999999999	17.757205750094727	not_mentioned	0.8951	not_mentioned	correct	ok	not_mentioned	released	option_probability
Clef	imcs21	test	10279536	symptom_187	10279536	0.015181199999999999	17.757205750094727	not_mentioned	0.8153	not_mentioned	correct	ok	not_mentioned	released	option_probability
Clef	imcs21	test	10279536	symptom_188	10279536	0.015181199999999999	17.757205750094727	not_mentioned	0.7823	not_mentioned	correct	ok	not_mentioned	released	option_probability
Clef	imcs21	test	10279536	symptom_189	10279536	0.015181199999999999	17.757205750094727	not_mentioned	0.726	not_mentioned	correct	ok	not_mentioned	released	option_probability
Clef	imcs21	test	10279536	symptom_190	10279536	0.015181199999999999	17.757205750094727	not_mentioned	0.6224	not_mentioned	correct	ok	not_mentioned	released	option_probability
Clef	imcs21	test	10279536	symptom_191	10279536	0.015181199999999999	17.757205750094727	not_mentioned	0.8219	not_mentioned	correct	ok	not_mentioned	released	option_probability
Clef	imcs21	test	10279536	symptom_192	10279536	0.015181199999999999	17.757205750094727	not_mentioned	0.7622	not_mentioned	correct	ok	not_mentioned	released	option_probability
Clef	imcs21	test	10279536	symptom_193	10279536	0.015181199999999999	17.757205750094727	not_mentioned	0.9395	not_mentioned	correct	ok	not_mentioned	released	option_probability
Clef	imcs21	test	10279536	symptom_194	10279536	0.015181199999999999	17.757205750094727	not_mentioned	0.9439	not_mentioned	correct	ok	not_mentioned	released	option_probability
Clef	imcs21	test	10279536	symptom_195	10279536	0.015181199999999999	17.757205750094727	not_mentioned	0.9722	not_mentioned	correct	ok	not_mentioned	released	option_probability
Clef	imcs21	test	10279536	symptom_196	10279536	0.015181199999999999	17.757205750094727	not_mentioned	0.9733	not_mentioned	correct	ok	not_mentioned	released	option_probability
Clef	imcs21	test	10279536	symptom_197	10279536	0.015181199999999999	17.757205750094727	not_mentioned	0.9585	not_mentioned	correct	ok	not_mentioned	released	option_probability
Clef	imcs21	test	10279536	symptom_198	10279536	0.015181199999999999	17.757205750094727	not_mentioned	0.951	not_mentioned	correct	ok	not_mentioned	released	option_probability
Clef	imcs21	test	10279536	symptom_199	10279536	0.015181199999999999	17.757205750094727	not_mentioned	0.9575	not_mentioned	correct	ok	not_mentioned	released	option_probability
Clef	imcs21	test	10279536	symptom_200	10279536	0.015181199999999999	17.757205750094727	not_mentioned	0.9001	not_mentioned	correct	ok	not_mentioned	released	option_probability
Clef	imcs21	test	10279536	symptom_201	10279536	0.015181199999999999	17.757205750094727	not_mentioned	0.681	not_mentioned	correct	ok	not_mentioned	released	option_probability
Clef	imcs21	test	10279536	symptom_202	10279536	0.015181199999999999	17.757205750094727	not_mentioned	0.5469	not_mentioned	correct	ok	not_mentioned	released	option_probability
Clef	imcs21	test	10279536	symptom_203	10279536	0.015181199999999999	17.757205750094727	not_mentioned	0.9515	not_mentioned	correct	ok	not_mentioned	released	option_probability
Clef	imcs21	test	10279536	symptom_204	10279536	0.015181199999999999	17.757205750094727	not_mentioned	0.9682	not_mentioned	correct	ok	not_mentioned	released	option_probability
Clef	imcs21	test	10279536	symptom_205	10279536	0.015181199999999999	17.757205750094727	not_mentioned	0.94	not_mentioned	correct	ok	not_mentioned	released	option_probability
Clef	imcs21	test	10279536	symptom_206	10279536	0.015181199999999999	17.757205750094727	not_mentioned	0.953	not_mentioned	correct	ok	not_mentioned	released	option_probability
Clef	imcs21	test	10279536	symptom_207	10279536	0.015181199999999999	17.757205750094727	not_mentioned	0.9153	not_mentioned	correct	ok	not_mentioned	released	option_probability
Clef	imcs21	test	10279536	symptom_208	10279536	0.015181199999999999	17.757205750094727	not_mentioned	0.9007000000000001	not_mentioned	correct	ok	not_mentioned	released	option_probability
Clef	imcs21	test	10279536	symptom_209	10279536	0.015181199999999999	17.757205750094727	not_mentioned	0.9197	not_mentioned	correct	ok	not_mentioned	released	option_probability
Clef	imcs21	test	10279536	symptom_210	10279536	0.015181199999999999	17.757205750094727	not_mentioned	0.921	not_mentioned	correct	ok	not_mentioned	released	option_probability
Clef	imcs21	test	10279536	symptom_211	10279536	0.015181199999999999	17.757205750094727	not_mentioned	0.8999	not_mentioned	correct	ok	not_mentioned	released	option_probability
Clef	imcs21	test	10279536	symptom_212	10279536	0.015181199999999999	17.757205750094727	not_mentioned	0.8448	not_mentioned	correct	ok	not_mentioned	released	option_probability
Clef	imcs21	test	10279536	symptom_213	10279536	0.015181199999999999	17.757205750094727	not_mentioned	0.887	not_mentioned	correct	ok	not_mentioned	released	option_probability
Clef	imcs21	test	10279536	symptom_214	10279536	0.015181199999999999	17.757205750094727	not_mentioned	0.7562	not_mentioned	correct	ok	not_mentioned	released	option_probability
Clef	imcs21	test	10279536	symptom_215	10279536	0.015181199999999999	17.757205750094727	not_mentioned	0.8847	not_mentioned	correct	ok	not_mentioned	released	option_probability
Clef	imcs21	test	10279536	symptom_216	10279536	0.015181199999999999	17.757205750094727	not_mentioned	0.8542	not_mentioned	correct	ok	not_mentioned	released	option_probability
Clef	imcs21	test	10279536	symptom_217	10279536	0.015181199999999999	17.757205750094727	not_mentioned	0.9005	not_mentioned	correct	ok	not_mentioned	released	option_probability
Clef	imcs21	test	10279536	symptom_218	10279536	0.015181199999999999	17.757205750094727	not_mentioned	0.8988	not_mentioned	correct	ok	not_mentioned	released	option_probability
Clef	imcs21	test	10279536	symptom_219	10279536	0.015181199999999999	17.757205750094727	not_mentioned	0.9507	not_mentioned	correct	ok	not_mentioned	released	option_probability
Clef	imcs21	test	10279536	symptom_220	10279536	0.015181199999999999	17.757205750094727	not_mentioned	0.9225	not_mentioned	correct	ok	not_mentioned	released	option_probability
Clef	imcs21	test	10279536	symptom_221	10279536	0.015181199999999999	17.757205750094727	not_mentioned	0.9094	not_mentioned	correct	ok	not_mentioned	released	option_probability
Clef	imcs21	test	10279536	symptom_222	10279536	0.015181199999999999	17.757205750094727	not_mentioned	0.7782	not_mentioned	correct	ok	not_mentioned	released	option_probability
Clef	imcs21	test	10279536	symptom_223	10279536	0.015181199999999999	17.757205750094727	not_mentioned	0.8555	not_mentioned	correct	ok	not_mentioned	released	option_probability
Clef	imcs21	test	10279536	symptom_224	10279536	0.015181199999999999	17.757205750094727	not_mentioned	0.789	not_mentioned	correct	ok	not_mentioned	released	option_probability
Clef	imcs21	test	10279536	symptom_225	10279536	0.015181199999999999	17.757205750094727	not_mentioned	0.7914	not_mentioned	correct	ok	not_mentioned	released	option_probability
Clef	imcs21	test	10279536	symptom_226	10279536	0.015181199999999999	17.757205750094727	not_mentioned	0.7569	not_mentioned	correct	ok	not_mentioned	released	option_probability
Clef	imcs21	test	10279536	symptom_227	10279536	0.015181199999999999	17.757205750094727	not_mentioned	0.9218	not_mentioned	correct	ok	not_mentioned	released	option_probability
Clef	imcs21	test	10279536	symptom_228	10279536	0.015181199999999999	17.757205750094727	not_mentioned	0.8953	not_mentioned	correct	ok	not_mentioned	released	option_probability
Clef	imcs21	test	10279536	symptom_229	10279536	0.015181199999999999	17.757205750094727	not_mentioned	0.9531	not_mentioned	correct	ok	not_mentioned	released	option_probability
Clef	imcs21	test	10279536	symptom_230	10279536	0.015181199999999999	17.757205750094727	not_mentioned	0.9193	not_mentioned	correct	ok	not_mentioned	released	option_probability
Clef	imcs21	test	10279536	symptom_231	10279536	0.015181199999999999	17.757205750094727	not_mentioned	0.9536	not_mentioned	correct	ok	not_mentioned	released	option_probability
Clef	imcs21	test	10279536	symptom_232	10279536	0.015181199999999999	17.757205750094727	not_mentioned	0.8539	not_mentioned	correct	ok	not_mentioned	released	option_probability
Clef	imcs21	test	10279536	symptom_233	10279536	0.015181199999999999	17.757205750094727	not_mentioned	0.8878	not_mentioned	correct	ok	not_mentioned	released	option_probability
Clef	imcs21	test	10279536	symptom_234	10279536	0.015181199999999999	17.757205750094727	not_mentioned	0.7871	not_mentioned	correct	ok	not_mentioned	released	option_probability
Clef	imcs21	test	10279536	symptom_235	10279536	0.015181199999999999	17.757205750094727	not_mentioned	0.9337	not_mentioned	correct	ok	not_mentioned	released	option_probability
Clef	imcs21	test	10279536	symptom_236	10279536	0.015181199999999999	17.757205750094727	not_mentioned	0.9166	not_mentioned	correct	ok	not_mentioned	released	option_probability
Clef	imcs21	test	10279536	symptom_237	10279536	0.015181199999999999	17.757205750094727	not_mentioned	0.7965	not_mentioned	correct	ok	not_mentioned	released	option_probability
Clef	imcs21	test	10279536	symptom_238	10279536	0.015181199999999999	17.757205750094727	not_mentioned	0.942	not_mentioned	correct	ok	not_mentioned	released	option_probability
Clef	imcs21	test	10279536	symptom_239	10279536	0.015181199999999999	17.757205750094727	not_mentioned	0.9254	not_mentioned	correct	ok	not_mentioned	released	option_probability
Clef	imcs21	test	10279536	symptom_240	10279536	0.015181199999999999	17.757205750094727	not_mentioned	0.9129	not_mentioned	correct	ok	not_mentioned	released	option_probability
Clef	imcs21	test	10279536	symptom_241	10279536	0.015181199999999999	17.757205750094727	not_mentioned	0.7114	not_mentioned	correct	ok	not_mentioned	released	option_probability
Clef	imcs21	test	10279536	symptom_242	10279536	0.015181199999999999	17.757205750094727	not_mentioned	0.8673	not_mentioned	correct	ok	not_mentioned	released	option_probability
Clef	imcs21	test	10279536	symptom_243	10279536	0.015181199999999999	17.757205750094727	not_mentioned	0.9245	not_mentioned	correct	ok	not_mentioned	released	option_probability
Clef	imcs21	test	10279536	symptom_244	10279536	0.015181199999999999	17.757205750094727	not_mentioned	0.9259000000000001	not_mentioned	correct	ok	not_mentioned	released	option_probability
Clef	imcs21	test	10279536	symptom_245	10279536	0.015181199999999999	17.757205750094727	positive	0.9115	not_mentioned	incorrect	ok	not_mentioned	released	option_probability
Clef	imcs21	test	10279536	symptom_246	10279536	0.015181199999999999	17.757205750094727	not_mentioned	0.9557	not_mentioned	correct	ok	not_mentioned	released	option_probability
Clef	imcs21	test	10279536	symptom_247	10279536	0.015181199999999999	17.757205750094727	not_mentioned	0.9501	not_mentioned	correct	ok	not_mentioned	released	option_probability
Clef	imcs21	test	10279536	symptom_248	10279536	0.015181199999999999	17.757205750094727	not_mentioned	0.7769	not_mentioned	correct	ok	not_mentioned	released	option_probability
Clef	imcs21	test	10279536	symptom_249	10279536	0.015181199999999999	17.757205750094727	not_mentioned	0.9097	not_mentioned	correct	ok	not_mentioned	released	option_probability
Clef	imcs21	test	10279536	symptom_250	10279536	0.015181199999999999	17.757205750094727	not_mentioned	0.8367	not_mentioned	correct	ok	not_mentioned	released	option_probability
Clef	imcs21	test	10279536	symptom_251	10279536	0.015181199999999999	17.757205750094727	not_mentioned	0.9102	not_mentioned	correct	ok	not_mentioned	released	option_probability
Clef	imcs21	test	10279536	symptom_252	10279536	0.015181199999999999	17.757205750094727	not_mentioned	0.9056	not_mentioned	correct	ok	not_mentioned	released	option_probability
Clef	imcs21	test	10279536	symptom_253	10279536	0.015181199999999999	17.757205750094727	not_mentioned	0.942	not_mentioned	correct	ok	not_mentioned	released	option_probability
Clef	imcs21	test	10279536	symptom_254	10279536	0.015181199999999999	17.757205750094727	not_mentioned	0.898	not_mentioned	correct	ok	not_mentioned	released	option_probability
Clef	imcs21	test	10279536	symptom_255	10279536	0.015181199999999999	17.757205750094727	not_mentioned	0.9236	not_mentioned	correct	ok	not_mentioned	released	option_probability
Clef	imcs21	test	10279536	symptom_256	10279536	0.015181199999999999	17.757205750094727	not_mentioned	0.7214	not_mentioned	correct	ok	not_mentioned	released	option_probability
Clef	imcs21	test	10279536	symptom_257	10279536	0.015181199999999999	17.757205750094727	not_mentioned	0.9129	not_mentioned	correct	ok	not_mentioned	released	option_probability
Clef	imcs21	test	10279536	symptom_258	10279536	0.015181199999999999	17.757205750094727	not_mentioned	0.9555	not_mentioned	correct	ok	not_mentioned	released	option_probability
Clef	imcs21	test	10279536	symptom_259	10279536	0.015181199999999999	17.757205750094727	not_mentioned	0.9365	not_mentioned	correct	ok	not_mentioned	released	option_probability
Clef	imcs21	test	10279536	symptom_260	10279536	0.015181199999999999	17.757205750094727	not_mentioned	0.9021	not_mentioned	correct	ok	not_mentioned	released	option_probability
Clef	imcs21	test	10279536	symptom_261	10279536	0.015181199999999999	17.757205750094727	not_mentioned	0.9068	not_mentioned	correct	ok	not_mentioned	released	option_probability
Clef	imcs21	test	10279536	symptom_262	10279536	0.015181199999999999	17.757205750094727	not_mentioned	0.8589	not_mentioned	correct	ok	not_mentioned	released	option_probability
Clef	imcs21	test	10279536	symptom_263	10279536	0.015181199999999999	17.757205750094727	not_mentioned	0.8558	not_mentioned	correct	ok	not_mentioned	released	option_probability
Clef	imcs21	test	10279536	symptom_264	10279536	0.015181199999999999	17.757205750094727	not_mentioned	0.8476	not_mentioned	correct	ok	not_mentioned	released	option_probability
Clef	imcs21	test	10279536	symptom_265	10279536	0.015181199999999999	17.757205750094727	not_mentioned	0.7742	not_mentioned	correct	ok	not_mentioned	released	option_probability
Clef	imcs21	test	10279536	symptom_266	10279536	0.015181199999999999	17.757205750094727	not_mentioned	0.8793	not_mentioned	correct	ok	not_mentioned	released	option_probability
Clef	imcs21	test	10279536	symptom_267	10279536	0.015181199999999999	17.757205750094727	not_mentioned	0.8494	not_mentioned	correct	ok	not_mentioned	released	option_probability
Clef	imcs21	test	10279536	symptom_268	10279536	0.015181199999999999	17.757205750094727	not_mentioned	0.7794	not_mentioned	correct	ok	not_mentioned	released	option_probability
Clef	imcs21	test	10279536	symptom_269	10279536	0.015181199999999999	17.757205750094727	not_mentioned	0.9131	not_mentioned	correct	ok	not_mentioned	released	option_probability
Clef	imcs21	test	10279536	symptom_270	10279536	0.015181199999999999	17.757205750094727	not_mentioned	0.8022	not_mentioned	correct	ok	not_mentioned	released	option_probability
Clef	imcs21	test	10279536	symptom_271	10279536	0.015181199999999999	17.757205750094727	not_mentioned	0.6469	not_mentioned	correct	ok	not_mentioned	released	option_probability
Clef	imcs21	test	10279536	symptom_272	10279536	0.015181199999999999	17.757205750094727	not_mentioned	0.8734	not_mentioned	correct	ok	not_mentioned	released	option_probability
Clef	imcs21	test	10279536	symptom_273	10279536	0.015181199999999999	17.757205750094727	not_mentioned	0.8933	not_mentioned	correct	ok	not_mentioned	released	option_probability
Clef	imcs21	test	10279536	symptom_274	10279536	0.015181199999999999	17.757205750094727	not_mentioned	0.833	not_mentioned	correct	ok	not_mentioned	released	option_probability
Clef	imcs21	test	10279536	symptom_275	10279536	0.015181199999999999	17.757205750094727	not_mentioned	0.8042	not_mentioned	correct	ok	not_mentioned	released	option_probability
Clef	imcs21	test	10279536	symptom_276	10279536	0.015181199999999999	17.757205750094727	not_mentioned	0.8744	not_mentioned	correct	ok	not_mentioned	released	option_probability
Clef	imcs21	test	10279536	symptom_277	10279536	0.015181199999999999	17.757205750094727	not_mentioned	0.8675	not_mentioned	correct	ok	not_mentioned	released	option_probability
Clef	imcs21	test	10279536	symptom_278	10279536	0.015181199999999999	17.757205750094727	not_mentioned	0.807	not_mentioned	correct	ok	not_mentioned	released	option_probability
Clef	imcs21	test	10279536	symptom_279	10279536	0.015181199999999999	17.757205750094727	not_mentioned	0.899	not_mentioned	correct	ok	not_mentioned	released	option_probability
Clef	imcs21	test	10279536	symptom_280	10279536	0.015181199999999999	17.757205750094727	not_mentioned	0.9433	not_mentioned	correct	ok	not_mentioned	released	option_probability
Clef	imcs21	test	10279536	symptom_281	10279536	0.015181199999999999	17.757205750094727	not_mentioned	0.8604	not_mentioned	correct	ok	not_mentioned	released	option_probability
Clef	imcs21	test	10279536	symptom_282	10279536	0.015181199999999999	17.757205750094727	not_mentioned	0.7498	not_mentioned	correct	ok	not_mentioned	released	option_probability
Clef	imcs21	test	10279536	symptom_283	10279536	0.015181199999999999	17.757205750094727	not_mentioned	0.7602	not_mentioned	correct	ok	not_mentioned	released	option_probability
Clef	imcs21	test	10279536	symptom_284	10279536	0.015181199999999999	17.757205750094727	not_mentioned	0.7916	not_mentioned	correct	ok	not_mentioned	released	option_probability
Clef	imcs21	test	10279536	symptom_285	10279536	0.015181199999999999	17.757205750094727	not_mentioned	0.5709	not_mentioned	correct	ok	not_mentioned	released	option_probability
Clef	imcs21	test	10279536	symptom_286	10279536	0.015181199999999999	17.757205750094727	not_mentioned	0.8717	not_mentioned	correct	ok	not_mentioned	released	option_probability
Clef	imcs21	test	10279536	symptom_287	10279536	0.015181199999999999	17.757205750094727	not_mentioned	0.9126	not_mentioned	correct	ok	not_mentioned	released	option_probability
Clef	imcs21	test	10279536	symptom_288	10279536	0.015181199999999999	17.757205750094727	not_mentioned	0.8814	not_mentioned	correct	ok	not_mentioned	released	option_probability
Clef	imcs21	test	10279536	symptom_289	10279536	0.015181199999999999	17.757205750094727	not_mentioned	0.7985	not_mentioned	correct	ok	not_mentioned	released	option_probability
Clef	imcs21	test	10279536	symptom_290	10279536	0.015181199999999999	17.757205750094727	not_mentioned	0.7685	not_mentioned	correct	ok	not_mentioned	released	option_probability
Clef	imcs21	test	10279536	symptom_291	10279536	0.015181199999999999	17.757205750094727	not_mentioned	0.8723	not_mentioned	correct	ok	not_mentioned	released	option_probability
Clef	imcs21	test	10279536	symptom_292	10279536	0.015181199999999999	17.757205750094727	not_mentioned	0.8154	not_mentioned	correct	ok	not_mentioned	released	option_probability
Clef	imcs21	test	10279536	symptom_293	10279536	0.015181199999999999	17.757205750094727	not_mentioned	0.8258	not_mentioned	correct	ok	not_mentioned	released	option_probability
Clef	imcs21	test	10279536	symptom_294	10279536	0.015181199999999999	17.757205750094727	not_mentioned	0.7016	not_mentioned	correct	ok	not_mentioned	released	option_probability
Clef	imcs21	test	10279536	symptom_295	10279536	0.015181199999999999	17.757205750094727	not_mentioned	0.9253	not_mentioned	correct	ok	not_mentioned	released	option_probability
Clef	imcs21	test	10279536	symptom_296	10279536	0.015181199999999999	17.757205750094727	not_mentioned	0.9131	not_mentioned	correct	ok	not_mentioned	released	option_probability
Clef	imcs21	test	10279536	symptom_297	10279536	0.015181199999999999	17.757205750094727	not_mentioned	0.6308	not_mentioned	correct	ok	not_mentioned	released	option_probability
Clef	imcs21	test	10279536	symptom_298	10279536	0.015181199999999999	17.757205750094727	not_mentioned	0.772	not_mentioned	correct	ok	not_mentioned	released	option_probability
Clef	imcs21	test	10279536	symptom_299	10279536	0.015181199999999999	17.757205750094727	not_mentioned	0.6801	not_mentioned	correct	ok	not_mentioned	released	option_probability
Clef	imcs21	test	10279536	symptom_300	10279536	0.015181199999999999	17.757205750094727	not_mentioned	0.6289	not_mentioned	correct	ok	not_mentioned	released	option_probability
Clef	imcs21	test	10279536	symptom_301	10279536	0.015181199999999999	17.757205750094727	not_mentioned	0.8343	not_mentioned	correct	ok	not_mentioned	released	option_probability
Clef	imcs21	test	10279536	symptom_302	10279536	0.015181199999999999	17.757205750094727	not_mentioned	0.8887	not_mentioned	correct	ok	not_mentioned	released	option_probability
Clef	imcs21	test	10279536	symptom_303	10279536	0.015181199999999999	17.757205750094727	not_mentioned	0.8275	not_mentioned	correct	ok	not_mentioned	released	option_probability
Clef	imcs21	test	10279536	symptom_304	10279536	0.015181199999999999	17.757205750094727	not_mentioned	0.5357	not_mentioned	correct	ok	not_mentioned	released	option_probability
Clef	imcs21	test	10279536	symptom_305	10279536	0.015181199999999999	17.757205750094727	not_mentioned	0.9223	not_mentioned	correct	ok	not_mentioned	released	option_probability
Clef	imcs21	test	10279536	symptom_306	10279536	0.015181199999999999	17.757205750094727	not_mentioned	0.6701	not_mentioned	correct	ok	not_mentioned	released	option_probability
Clef	imcs21	test	10279536	symptom_307	10279536	0.015181199999999999	17.757205750094727	negative	0.4969	not_mentioned	incorrect	ok	not_mentioned	released	option_probability
Clef	imcs21	test	10279536	symptom_308	10279536	0.015181199999999999	17.757205750094727	not_mentioned	0.8439	not_mentioned	correct	ok	not_mentioned	released	option_probability
Clef	imcs21	test	10279536	symptom_309	10279536	0.015181199999999999	17.757205750094727	not_mentioned	0.8512	not_mentioned	correct	ok	not_mentioned	released	option_probability
Clef	imcs21	test	10279536	symptom_310	10279536	0.015181199999999999	17.757205750094727	not_mentioned	0.7989	not_mentioned	correct	ok	not_mentioned	released	option_probability
Clef	imcs21	test	10279536	symptom_311	10279536	0.015181199999999999	17.757205750094727	not_mentioned	0.7315	not_mentioned	correct	ok	not_mentioned	released	option_probability
Clef	imcs21	test	10279536	symptom_312	10279536	0.015181199999999999	17.757205750094727	not_mentioned	0.744	not_mentioned	correct	ok	not_mentioned	released	option_probability
Clef	imcs21	test	10279536	symptom_313	10279536	0.015181199999999999	17.757205750094727	not_mentioned	0.8395	not_mentioned	correct	ok	not_mentioned	released	option_probability
Clef	imcs21	test	10279536	symptom_314	10279536	0.015181199999999999	17.757205750094727	not_mentioned	0.9113	not_mentioned	correct	ok	not_mentioned	released	option_probability
Clef	imcs21	test	10279536	symptom_315	10279536	0.015181199999999999	17.757205750094727	not_mentioned	0.7516	not_mentioned	correct	ok	not_mentioned	released	option_probability
Clef	imcs21	test	10279536	symptom_316	10279536	0.015181199999999999	17.757205750094727	not_mentioned	0.7015	not_mentioned	correct	ok	not_mentioned	released	option_probability
Clef	imcs21	test	10279536	symptom_317	10279536	0.015181199999999999	17.757205750094727	not_mentioned	0.8075	not_mentioned	correct	ok	not_mentioned	released	option_probability
Clef	imcs21	test	10279536	symptom_318	10279536	0.015181199999999999	17.757205750094727	not_mentioned	0.8923	not_mentioned	correct	ok	not_mentioned	released	option_probability
Clef	imcs21	test	10279536	symptom_319	10279536	0.015181199999999999	17.757205750094727	not_mentioned	0.5558	not_mentioned	correct	ok	not_mentioned	released	option_probability
Clef	imcs21	test	10279536	symptom_320	10279536	0.015181199999999999	17.757205750094727	not_mentioned	0.7826	not_mentioned	correct	ok	not_mentioned	released	option_probability
Clef	imcs21	test	10279536	symptom_321	10279536	0.015181199999999999	17.757205750094727	not_mentioned	0.9614	not_mentioned	correct	ok	not_mentioned	released	option_probability
Clef	imcs21	test	10279536	symptom_322	10279536	0.015181199999999999	17.757205750094727	not_mentioned	0.9595	not_mentioned	correct	ok	not_mentioned	released	option_probability
Clef	imcs21	test	10279536	symptom_323	10279536	0.015181199999999999	17.757205750094727	not_mentioned	0.9633	not_mentioned	correct	ok	not_mentioned	released	option_probability
Clef	imcs21	test	10279536	symptom_324	10279536	0.015181199999999999	17.757205750094727	not_mentioned	0.9587	not_mentioned	correct	ok	not_mentioned	released	option_probability
Clef	imcs21	test	10279536	symptom_325	10279536	0.015181199999999999	17.757205750094727	not_mentioned	0.8919	not_mentioned	correct	ok	not_mentioned	released	option_probability
Clef	imcs21	test	10279536	symptom_326	10279536	0.015181199999999999	17.757205750094727	not_mentioned	0.9396	not_mentioned	correct	ok	not_mentioned	released	option_probability
Clef	imcs21	test	10279536	symptom_327	10279536	0.015181199999999999	17.757205750094727	not_mentioned	0.8977	not_mentioned	correct	ok	not_mentioned	released	option_probability
Clef	imcs21	test	10279536	symptom_328	10279536	0.015181199999999999	17.757205750094727	not_mentioned	0.828	not_mentioned	correct	ok	not_mentioned	released	option_probability
Clef	imcs21	test	10279536	symptom_329	10279536	0.015181199999999999	17.757205750094727	not_mentioned	0.9506	not_mentioned	correct	ok	not_mentioned	released	option_probability
Clef	imcs21	test	10279536	symptom_330	10279536	0.015181199999999999	17.757205750094727	not_mentioned	0.9335	not_mentioned	correct	ok	not_mentioned	released	option_probability
Clef	imcs21	test	10279639	symptom_000	10279639	0.015633360000000002	18.146170667139813	negative	0.9351	negative	correct	ok	negative	released	option_probability
Clef	imcs21	test	10279639	symptom_001	10279639	0.015633360000000002	18.146170667139813	positive	0.9755	positive	correct	ok	positive	released	option_probability
Clef	imcs21	test	10279639	symptom_002	10279639	0.015633360000000002	18.146170667139813	not_mentioned	0.5796	not_mentioned	correct	ok	not_mentioned	released	option_probability
Clef	imcs21	test	10279639	symptom_003	10279639	0.015633360000000002	18.146170667139813	negative	0.9282	negative	correct	ok	negative	released	option_probability
Clef	imcs21	test	10279639	symptom_004	10279639	0.015633360000000002	18.146170667139813	not_mentioned	0.9012	not_mentioned	correct	ok	not_mentioned	released	option_probability
Clef	imcs21	test	10279639	symptom_005	10279639	0.015633360000000002	18.146170667139813	not_mentioned	0.8844	not_mentioned	correct	ok	not_mentioned	released	option_probability
Clef	imcs21	test	10279639	symptom_006	10279639	0.015633360000000002	18.146170667139813	positive	0.667	not_mentioned	incorrect	ok	not_mentioned	released	option_probability
Clef	imcs21	test	10279639	symptom_007	10279639	0.015633360000000002	18.146170667139813	positive	0.6152	uncertain	incorrect	ok	uncertain	released	option_probability
Clef	imcs21	test	10279639	symptom_008	10279639	0.015633360000000002	18.146170667139813	not_mentioned	0.9198	not_mentioned	correct	ok	not_mentioned	released	option_probability
Clef	imcs21	test	10279639	symptom_009	10279639	0.015633360000000002	18.146170667139813	positive	0.6572	positive	correct	ok	positive	released	option_probability
Clef	imcs21	test	10279639	symptom_010	10279639	0.015633360000000002	18.146170667139813	not_mentioned	0.8916	not_mentioned	correct	ok	not_mentioned	released	option_probability
Clef	imcs21	test	10279639	symptom_011	10279639	0.015633360000000002	18.146170667139813	not_mentioned	0.8695	not_mentioned	correct	ok	not_mentioned	released	option_probability
Clef	imcs21	test	10279639	symptom_012	10279639	0.015633360000000002	18.146170667139813	not_mentioned	0.7649	not_mentioned	correct	ok	not_mentioned	released	option_probability
Clef	imcs21	test	10279639	symptom_013	10279639	0.015633360000000002	18.146170667139813	not_mentioned	0.7898000000000001	not_mentioned	correct	ok	not_mentioned	released	option_probability
Clef	imcs21	test	10279639	symptom_014	10279639	0.015633360000000002	18.146170667139813	positive	0.4934	uncertain	incorrect	ok	uncertain	released	option_probability
Clef	imcs21	test	10279639	symptom_015	10279639	0.015633360000000002	18.146170667139813	positive	0.2888	not_mentioned	incorrect	ok	not_mentioned	released	option_probability
Clef	imcs21	test	10279639	symptom_016	10279639	0.015633360000000002	18.146170667139813	not_mentioned	0.4857	not_mentioned	correct	ok	not_mentioned	released	option_probability
Clef	imcs21	test	10279639	symptom_017	10279639	0.015633360000000002	18.146170667139813	not_mentioned	0.852	not_mentioned	correct	ok	not_mentioned	released	option_probability
Clef	imcs21	test	10279639	symptom_018	10279639	0.015633360000000002	18.146170667139813	not_mentioned	0.7481	not_mentioned	correct	ok	not_mentioned	released	option_probability
Clef	imcs21	test	10279639	symptom_019	10279639	0.015633360000000002	18.146170667139813	not_mentioned	0.8359	not_mentioned	correct	ok	not_mentioned	released	option_probability
Clef	imcs21	test	10279639	symptom_020	10279639	0.015633360000000002	18.146170667139813	not_mentioned	0.8241	not_mentioned	correct	ok	not_mentioned	released	option_probability
Clef	imcs21	test	10279639	symptom_021	10279639	0.015633360000000002	18.146170667139813	not_mentioned	0.3877	not_mentioned	correct	ok	not_mentioned	released	option_probability
Clef	imcs21	test	10279639	symptom_022	10279639	0.015633360000000002	18.146170667139813	not_mentioned	0.5679	not_mentioned	correct	ok	not_mentioned	released	option_probability
Clef	imcs21	test	10279639	symptom_023	10279639	0.015633360000000002	18.146170667139813	not_mentioned	0.8297	not_mentioned	correct	ok	not_mentioned	released	option_probability
Clef	imcs21	test	10279639	symptom_024	10279639	0.015633360000000002	18.146170667139813	not_mentioned	0.6311	not_mentioned	correct	ok	not_mentioned	released	option_probability
Clef	imcs21	test	10279639	symptom_025	10279639	0.015633360000000002	18.146170667139813	not_mentioned	0.7404000000000001	not_mentioned	correct	ok	not_mentioned	released	option_probability
Clef	imcs21	test	10279639	symptom_026	10279639	0.015633360000000002	18.146170667139813	not_mentioned	0.6573	not_mentioned	correct	ok	not_mentioned	released	option_probability
Clef	imcs21	test	10279639	symptom_027	10279639	0.015633360000000002	18.146170667139813	not_mentioned	0.8039	not_mentioned	correct	ok	not_mentioned	released	option_probability
Clef	imcs21	test	10279639	symptom_028	10279639	0.015633360000000002	18.146170667139813	not_mentioned	0.8229	not_mentioned	correct	ok	not_mentioned	released	option_probability
Clef	imcs21	test	10279639	symptom_029	10279639	0.015633360000000002	18.146170667139813	not_mentioned	0.8299	not_mentioned	correct	ok	not_mentioned	released	option_probability
Clef	imcs21	test	10279639	symptom_030	10279639	0.015633360000000002	18.146170667139813	negative	0.6757	not_mentioned	incorrect	ok	not_mentioned	released	option_probability
Clef	imcs21	test	10279639	symptom_031	10279639	0.015633360000000002	18.146170667139813	not_mentioned	0.657	not_mentioned	correct	ok	not_mentioned	released	option_probability
Clef	imcs21	test	10279639	symptom_032	10279639	0.015633360000000002	18.146170667139813	not_mentioned	0.9122	not_mentioned	correct	ok	not_mentioned	released	option_probability
Clef	imcs21	test	10279639	symptom_033	10279639	0.015633360000000002	18.146170667139813	not_mentioned	0.8104	not_mentioned	correct	ok	not_mentioned	released	option_probability
Clef	imcs21	test	10279639	symptom_034	10279639	0.015633360000000002	18.146170667139813	not_mentioned	0.8433	not_mentioned	correct	ok	not_mentioned	released	option_probability
Clef	imcs21	test	10279639	symptom_035	10279639	0.015633360000000002	18.146170667139813	not_mentioned	0.6487	not_mentioned	correct	ok	not_mentioned	released	option_probability
Clef	imcs21	test	10279639	symptom_036	10279639	0.015633360000000002	18.146170667139813	not_mentioned	0.5726	not_mentioned	correct	ok	not_mentioned	released	option_probability
Clef	imcs21	test	10279639	symptom_037	10279639	0.015633360000000002	18.146170667139813	not_mentioned	0.8258	not_mentioned	correct	ok	not_mentioned	released	option_probability
Clef	imcs21	test	10279639	symptom_038	10279639	0.015633360000000002	18.146170667139813	not_mentioned	0.7804	not_mentioned	correct	ok	not_mentioned	released	option_probability
Clef	imcs21	test	10279639	symptom_039	10279639	0.015633360000000002	18.146170667139813	not_mentioned	0.8726	not_mentioned	correct	ok	not_mentioned	released	option_probability
Clef	imcs21	test	10279639	symptom_040	10279639	0.015633360000000002	18.146170667139813	not_mentioned	0.894	not_mentioned	correct	ok	not_mentioned	released	option_probability
Clef	imcs21	test	10279639	symptom_041	10279639	0.015633360000000002	18.146170667139813	not_mentioned	0.8621	not_mentioned	correct	ok	not_mentioned	released	option_probability
Clef	imcs21	test	10279639	symptom_042	10279639	0.015633360000000002	18.146170667139813	not_mentioned	0.87	not_mentioned	correct	ok	not_mentioned	released	option_probability
Clef	imcs21	test	10279639	symptom_043	10279639	0.015633360000000002	18.146170667139813	not_mentioned	0.4719	not_mentioned	correct	ok	not_mentioned	released	option_probability
Clef	imcs21	test	10279639	symptom_044	10279639	0.015633360000000002	18.146170667139813	not_mentioned	0.6805	not_mentioned	correct	ok	not_mentioned	released	option_probability
Clef	imcs21	test	10279639	symptom_045	10279639	0.015633360000000002	18.146170667139813	not_mentioned	0.5877	not_mentioned	correct	ok	not_mentioned	released	option_probability
Clef	imcs21	test	10279639	symptom_046	10279639	0.015633360000000002	18.146170667139813	not_mentioned	0.8503	not_mentioned	correct	ok	not_mentioned	released	option_probability
Clef	imcs21	test	10279639	symptom_047	10279639	0.015633360000000002	18.146170667139813	not_mentioned	0.6529	not_mentioned	correct	ok	not_mentioned	released	option_probability
Clef	imcs21	test	10279639	symptom_048	10279639	0.015633360000000002	18.146170667139813	not_mentioned	0.6975	not_mentioned	correct	ok	not_mentioned	released	option_probability
Clef	imcs21	test	10279639	symptom_049	10279639	0.015633360000000002	18.146170667139813	not_mentioned	0.5445	not_mentioned	correct	ok	not_mentioned	released	option_probability
Clef	imcs21	test	10279639	symptom_050	10279639	0.015633360000000002	18.146170667139813	not_mentioned	0.7637	not_mentioned	correct	ok	not_mentioned	released	option_probability
Clef	imcs21	test	10279639	symptom_051	10279639	0.015633360000000002	18.146170667139813	not_mentioned	0.7336	not_mentioned	correct	ok	not_mentioned	released	option_probability
Clef	imcs21	test	10279639	symptom_052	10279639	0.015633360000000002	18.146170667139813	not_mentioned	0.5849	not_mentioned	correct	ok	not_mentioned	released	option_probability
Clef	imcs21	test	10279639	symptom_053	10279639	0.015633360000000002	18.146170667139813	not_mentioned	0.598	not_mentioned	correct	ok	not_mentioned	released	option_probability
Clef	imcs21	test	10279639	symptom_054	10279639	0.015633360000000002	18.146170667139813	not_mentioned	0.8005	not_mentioned	correct	ok	not_mentioned	released	option_probability
Clef	imcs21	test	10279639	symptom_055	10279639	0.015633360000000002	18.146170667139813	not_mentioned	0.8683	not_mentioned	correct	ok	not_mentioned	released	option_probability
Clef	imcs21	test	10279639	symptom_056	10279639	0.015633360000000002	18.146170667139813	not_mentioned	0.8281	not_mentioned	correct	ok	not_mentioned	released	option_probability
Clef	imcs21	test	10279639	symptom_057	10279639	0.015633360000000002	18.146170667139813	uncertain	0.4161	not_mentioned	incorrect	ok	not_mentioned	released	option_probability
Clef	imcs21	test	10279639	symptom_058	10279639	0.015633360000000002	18.146170667139813	not_mentioned	0.8096	not_mentioned	correct	ok	not_mentioned	released	option_probability
Clef	imcs21	test	10279639	symptom_059	10279639	0.015633360000000002	18.146170667139813	not_mentioned	0.8386	not_mentioned	correct	ok	not_mentioned	released	option_probability
Clef	imcs21	test	10279639	symptom_060	10279639	0.015633360000000002	18.146170667139813	not_mentioned	0.6166	not_mentioned	correct	ok	not_mentioned	released	option_probability
Clef	imcs21	test	10279639	symptom_061	10279639	0.015633360000000002	18.146170667139813	not_mentioned	0.8372	not_mentioned	correct	ok	not_mentioned	released	option_probability
Clef	imcs21	test	10279639	symptom_062	10279639	0.015633360000000002	18.146170667139813	not_mentioned	0.7746	not_mentioned	correct	ok	not_mentioned	released	option_probability
Clef	imcs21	test	10279639	symptom_063	10279639	0.015633360000000002	18.146170667139813	not_mentioned	0.7148	not_mentioned	correct	ok	not_mentioned	released	option_probability
Clef	imcs21	test	10279639	symptom_064	10279639	0.015633360000000002	18.146170667139813	not_mentioned	0.7446	not_mentioned	correct	ok	not_mentioned	released	option_probability
Clef	imcs21	test	10279639	symptom_065	10279639	0.015633360000000002	18.146170667139813	not_mentioned	0.9668	not_mentioned	correct	ok	not_mentioned	released	option_probability
Clef	imcs21	test	10279639	symptom_066	10279639	0.015633360000000002	18.146170667139813	not_mentioned	0.9213	not_mentioned	correct	ok	not_mentioned	released	option_probability
Clef	imcs21	test	10279639	symptom_067	10279639	0.015633360000000002	18.146170667139813	not_mentioned	0.9451	not_mentioned	correct	ok	not_mentioned	released	option_probability
Clef	imcs21	test	10279639	symptom_068	10279639	0.015633360000000002	18.146170667139813	not_mentioned	0.8598	not_mentioned	correct	ok	not_mentioned	released	option_probability
Clef	imcs21	test	10279639	symptom_069	10279639	0.015633360000000002	18.146170667139813	not_mentioned	0.846	not_mentioned	correct	ok	not_mentioned	released	option_probability
Clef	imcs21	test	10279639	symptom_070	10279639	0.015633360000000002	18.146170667139813	not_mentioned	0.9397	not_mentioned	correct	ok	not_mentioned	released	option_probability
Clef	imcs21	test	10279639	symptom_071	10279639	0.015633360000000002	18.146170667139813	not_mentioned	0.8928	not_mentioned	correct	ok	not_mentioned	released	option_probability
Clef	imcs21	test	10279639	symptom_072	10279639	0.015633360000000002	18.146170667139813	not_mentioned	0.9174	not_mentioned	correct	ok	not_mentioned	released	option_probability
Clef	imcs21	test	10279639	symptom_073	10279639	0.015633360000000002	18.146170667139813	not_mentioned	0.9143	not_mentioned	correct	ok	not_mentioned	released	option_probability
Clef	imcs21	test	10279639	symptom_074	10279639	0.015633360000000002	18.146170667139813	not_mentioned	0.8939	not_mentioned	correct	ok	not_mentioned	released	option_probability
Clef	imcs21	test	10279639	symptom_075	10279639	0.015633360000000002	18.146170667139813	not_mentioned	0.7767000000000001	not_mentioned	correct	ok	not_mentioned	released	option_probability
Clef	imcs21	test	10279639	symptom_076	10279639	0.015633360000000002	18.146170667139813	not_mentioned	0.6462	not_mentioned	correct	ok	not_mentioned	released	option_probability
Clef	imcs21	test	10279639	symptom_077	10279639	0.015633360000000002	18.146170667139813	not_mentioned	0.8419	not_mentioned	correct	ok	not_mentioned	released	option_probability
Clef	imcs21	test	10279639	symptom_078	10279639	0.015633360000000002	18.146170667139813	not_mentioned	0.8489	not_mentioned	correct	ok	not_mentioned	released	option_probability
Clef	imcs21	test	10279639	symptom_079	10279639	0.015633360000000002	18.146170667139813	not_mentioned	0.7966	not_mentioned	correct	ok	not_mentioned	released	option_probability
Clef	imcs21	test	10279639	symptom_080	10279639	0.015633360000000002	18.146170667139813	not_mentioned	0.7988	not_mentioned	correct	ok	not_mentioned	released	option_probability
Clef	imcs21	test	10279639	symptom_081	10279639	0.015633360000000002	18.146170667139813	not_mentioned	0.8679	not_mentioned	correct	ok	not_mentioned	released	option_probability
Clef	imcs21	test	10279639	symptom_082	10279639	0.015633360000000002	18.146170667139813	not_mentioned	0.9112	not_mentioned	correct	ok	not_mentioned	released	option_probability
Clef	imcs21	test	10279639	symptom_083	10279639	0.015633360000000002	18.146170667139813	not_mentioned	0.7852	not_mentioned	correct	ok	not_mentioned	released	option_probability
Clef	imcs21	test	10279639	symptom_084	10279639	0.015633360000000002	18.146170667139813	not_mentioned	0.8601	not_mentioned	correct	ok	not_mentioned	released	option_probability
Clef	imcs21	test	10279639	symptom_085	10279639	0.015633360000000002	18.146170667139813	not_mentioned	0.8279	not_mentioned	correct	ok	not_mentioned	released	option_probability
Clef	imcs21	test	10279639	symptom_086	10279639	0.015633360000000002	18.146170667139813	not_mentioned	0.7987	not_mentioned	correct	ok	not_mentioned	released	option_probability
Clef	imcs21	test	10279639	symptom_087	10279639	0.015633360000000002	18.146170667139813	not_mentioned	0.8519	not_mentioned	correct	ok	not_mentioned	released	option_probability
Clef	imcs21	test	10279639	symptom_088	10279639	0.015633360000000002	18.146170667139813	not_mentioned	0.9096	not_mentioned	correct	ok	not_mentioned	released	option_probability
Clef	imcs21	test	10279639	symptom_089	10279639	0.015633360000000002	18.146170667139813	not_mentioned	0.7211	not_mentioned	correct	ok	not_mentioned	released	option_probability
Clef	imcs21	test	10279639	symptom_090	10279639	0.015633360000000002	18.146170667139813	uncertain	0.509	not_mentioned	incorrect	ok	not_mentioned	released	option_probability
Clef	imcs21	test	10279639	symptom_091	10279639	0.015633360000000002	18.146170667139813	not_mentioned	0.8436	not_mentioned	correct	ok	not_mentioned	released	option_probability
Clef	imcs21	test	10279639	symptom_092	10279639	0.015633360000000002	18.146170667139813	not_mentioned	0.7733	not_mentioned	correct	ok	not_mentioned	released	option_probability
Clef	imcs21	test	10279639	symptom_093	10279639	0.015633360000000002	18.146170667139813	not_mentioned	0.7619	not_mentioned	correct	ok	not_mentioned	released	option_probability
Clef	imcs21	test	10279639	symptom_094	10279639	0.015633360000000002	18.146170667139813	not_mentioned	0.8848	not_mentioned	correct	ok	not_mentioned	released	option_probability
Clef	imcs21	test	10279639	symptom_095	10279639	0.015633360000000002	18.146170667139813	not_mentioned	0.89	not_mentioned	correct	ok	not_mentioned	released	option_probability
Clef	imcs21	test	10279639	symptom_096	10279639	0.015633360000000002	18.146170667139813	not_mentioned	0.6587	not_mentioned	correct	ok	not_mentioned	released	option_probability
Clef	imcs21	test	10279639	symptom_097	10279639	0.015633360000000002	18.146170667139813	not_mentioned	0.7672	not_mentioned	correct	ok	not_mentioned	released	option_probability
Clef	imcs21	test	10279639	symptom_098	10279639	0.015633360000000002	18.146170667139813	not_mentioned	0.7063	not_mentioned	correct	ok	not_mentioned	released	option_probability
Clef	imcs21	test	10279639	symptom_099	10279639	0.015633360000000002	18.146170667139813	not_mentioned	0.8083	not_mentioned	correct	ok	not_mentioned	released	option_probability
Clef	imcs21	test	10279639	symptom_100	10279639	0.015633360000000002	18.146170667139813	not_mentioned	0.9309	not_mentioned	correct	ok	not_mentioned	released	option_probability
Clef	imcs21	test	10279639	symptom_101	10279639	0.015633360000000002	18.146170667139813	not_mentioned	0.8997	not_mentioned	correct	ok	not_mentioned	released	option_probability
Clef	imcs21	test	10279639	symptom_102	10279639	0.015633360000000002	18.146170667139813	uncertain	0.5891	negative	incorrect	ok	negative	released	option_probability
Clef	imcs21	test	10279639	symptom_103	10279639	0.015633360000000002	18.146170667139813	not_mentioned	0.8484	not_mentioned	correct	ok	not_mentioned	released	option_probability
Clef	imcs21	test	10279639	symptom_104	10279639	0.015633360000000002	18.146170667139813	not_mentioned	0.8278	not_mentioned	correct	ok	not_mentioned	released	option_probability
Clef	imcs21	test	10279639	symptom_105	10279639	0.015633360000000002	18.146170667139813	not_mentioned	0.7588	not_mentioned	correct	ok	not_mentioned	released	option_probability
Clef	imcs21	test	10279639	symptom_106	10279639	0.015633360000000002	18.146170667139813	not_mentioned	0.7699	not_mentioned	correct	ok	not_mentioned	released	option_probability
Clef	imcs21	test	10279639	symptom_107	10279639	0.015633360000000002	18.146170667139813	not_mentioned	0.8608	not_mentioned	correct	ok	not_mentioned	released	option_probability
Clef	imcs21	test	10279639	symptom_108	10279639	0.015633360000000002	18.146170667139813	not_mentioned	0.7959	not_mentioned	correct	ok	not_mentioned	released	option_probability
Clef	imcs21	test	10279639	symptom_109	10279639	0.015633360000000002	18.146170667139813	not_mentioned	0.6965	not_mentioned	correct	ok	not_mentioned	released	option_probability
Clef	imcs21	test	10279639	symptom_110	10279639	0.015633360000000002	18.146170667139813	not_mentioned	0.873	not_mentioned	correct	ok	not_mentioned	released	option_probability
Clef	imcs21	test	10279639	symptom_111	10279639	0.015633360000000002	18.146170667139813	not_mentioned	0.453	not_mentioned	correct	ok	not_mentioned	released	option_probability
Clef	imcs21	test	10279639	symptom_112	10279639	0.015633360000000002	18.146170667139813	not_mentioned	0.9111	not_mentioned	correct	ok	not_mentioned	released	option_probability
Clef	imcs21	test	10279639	symptom_113	10279639	0.015633360000000002	18.146170667139813	not_mentioned	0.6988	not_mentioned	correct	ok	not_mentioned	released	option_probability
Clef	imcs21	test	10279639	symptom_114	10279639	0.015633360000000002	18.146170667139813	not_mentioned	0.9183	not_mentioned	correct	ok	not_mentioned	released	option_probability
Clef	imcs21	test	10279639	symptom_115	10279639	0.015633360000000002	18.146170667139813	not_mentioned	0.5877	not_mentioned	correct	ok	not_mentioned	released	option_probability
Clef	imcs21	test	10279639	symptom_116	10279639	0.015633360000000002	18.146170667139813	not_mentioned	0.8206	not_mentioned	correct	ok	not_mentioned	released	option_probability
Clef	imcs21	test	10279639	symptom_117	10279639	0.015633360000000002	18.146170667139813	not_mentioned	0.7331	not_mentioned	correct	ok	not_mentioned	released	option_probability
Clef	imcs21	test	10279639	symptom_118	10279639	0.015633360000000002	18.146170667139813	not_mentioned	0.8693	not_mentioned	correct	ok	not_mentioned	released	option_probability
Clef	imcs21	test	10279639	symptom_119	10279639	0.015633360000000002	18.146170667139813	not_mentioned	0.771	not_mentioned	correct	ok	not_mentioned	released	option_probability
Clef	imcs21	test	10279639	symptom_120	10279639	0.015633360000000002	18.146170667139813	not_mentioned	0.8948	not_mentioned	correct	ok	not_mentioned	released	option_probability
Clef	imcs21	test	10279639	symptom_121	10279639	0.015633360000000002	18.146170667139813	not_mentioned	0.4602	not_mentioned	correct	ok	not_mentioned	released	option_probability
Clef	imcs21	test	10279639	symptom_122	10279639	0.015633360000000002	18.146170667139813	not_mentioned	0.6579	not_mentioned	correct	ok	not_mentioned	released	option_probability
Clef	imcs21	test	10279639	symptom_123	10279639	0.015633360000000002	18.146170667139813	not_mentioned	0.926	not_mentioned	correct	ok	not_mentioned	released	option_probability
Clef	imcs21	test	10279639	symptom_124	10279639	0.015633360000000002	18.146170667139813	not_mentioned	0.912	not_mentioned	correct	ok	not_mentioned	released	option_probability
Clef	imcs21	test	10279639	symptom_125	10279639	0.015633360000000002	18.146170667139813	not_mentioned	0.8218	not_mentioned	correct	ok	not_mentioned	released	option_probability
Clef	imcs21	test	10279639	symptom_126	10279639	0.015633360000000002	18.146170667139813	not_mentioned	0.9114	not_mentioned	correct	ok	not_mentioned	released	option_probability
Clef	imcs21	test	10279639	symptom_127	10279639	0.015633360000000002	18.146170667139813	not_mentioned	0.8942	not_mentioned	correct	ok	not_mentioned	released	option_probability
Clef	imcs21	test	10279639	symptom_128	10279639	0.015633360000000002	18.146170667139813	not_mentioned	0.7078	not_mentioned	correct	ok	not_mentioned	released	option_probability
Clef	imcs21	test	10279639	symptom_129	10279639	0.015633360000000002	18.146170667139813	not_mentioned	0.9398	not_mentioned	correct	ok	not_mentioned	released	option_probability
Clef	imcs21	test	10279639	symptom_130	10279639	0.015633360000000002	18.146170667139813	not_mentioned	0.9253	not_mentioned	correct	ok	not_mentioned	released	option_probability
Clef	imcs21	test	10279639	symptom_131	10279639	0.015633360000000002	18.146170667139813	negative	0.5827	not_mentioned	incorrect	ok	not_mentioned	released	option_probability
Clef	imcs21	test	10279639	symptom_132	10279639	0.015633360000000002	18.146170667139813	not_mentioned	0.8948	not_mentioned	correct	ok	not_mentioned	released	option_probability
Clef	imcs21	test	10279639	symptom_133	10279639	0.015633360000000002	18.146170667139813	not_mentioned	0.8491	not_mentioned	correct	ok	not_mentioned	released	option_probability
Clef	imcs21	test	10279639	symptom_134	10279639	0.015633360000000002	18.146170667139813	not_mentioned	0.7686	not_mentioned	correct	ok	not_mentioned	released	option_probability
Clef	imcs21	test	10279639	symptom_135	10279639	0.015633360000000002	18.146170667139813	not_mentioned	0.8982	not_mentioned	correct	ok	not_mentioned	released	option_probability
Clef	imcs21	test	10279639	symptom_136	10279639	0.015633360000000002	18.146170667139813	not_mentioned	0.8499	not_mentioned	correct	ok	not_mentioned	released	option_probability
Clef	imcs21	test	10279639	symptom_137	10279639	0.015633360000000002	18.146170667139813	not_mentioned	0.8279	not_mentioned	correct	ok	not_mentioned	released	option_probability
Clef	imcs21	test	10279639	symptom_138	10279639	0.015633360000000002	18.146170667139813	not_mentioned	0.8769	not_mentioned	correct	ok	not_mentioned	released	option_probability
Clef	imcs21	test	10279639	symptom_139	10279639	0.015633360000000002	18.146170667139813	not_mentioned	0.8305	not_mentioned	correct	ok	not_mentioned	released	option_probability
Clef	imcs21	test	10279639	symptom_140	10279639	0.015633360000000002	18.146170667139813	not_mentioned	0.9232	not_mentioned	correct	ok	not_mentioned	released	option_probability
Clef	imcs21	test	10279639	symptom_141	10279639	0.015633360000000002	18.146170667139813	not_mentioned	0.7563	not_mentioned	correct	ok	not_mentioned	released	option_probability
Clef	imcs21	test	10279639	symptom_142	10279639	0.015633360000000002	18.146170667139813	not_mentioned	0.8628	not_mentioned	correct	ok	not_mentioned	released	option_probability
Clef	imcs21	test	10279639	symptom_143	10279639	0.015633360000000002	18.146170667139813	not_mentioned	0.8716	not_mentioned	correct	ok	not_mentioned	released	option_probability
Clef	imcs21	test	10279639	symptom_144	10279639	0.015633360000000002	18.146170667139813	not_mentioned	0.883	not_mentioned	correct	ok	not_mentioned	released	option_probability
Clef	imcs21	test	10279639	symptom_145	10279639	0.015633360000000002	18.146170667139813	not_mentioned	0.7443	not_mentioned	correct	ok	not_mentioned	released	option_probability
Clef	imcs21	test	10279639	symptom_146	10279639	0.015633360000000002	18.146170667139813	not_mentioned	0.6553	not_mentioned	correct	ok	not_mentioned	released	option_probability
Clef	imcs21	test	10279639	symptom_147	10279639	0.015633360000000002	18.146170667139813	not_mentioned	0.8198	not_mentioned	correct	ok	not_mentioned	released	option_probability
Clef	imcs21	test	10279639	symptom_148	10279639	0.015633360000000002	18.146170667139813	not_mentioned	0.7856	not_mentioned	correct	ok	not_mentioned	released	option_probability
Clef	imcs21	test	10279639	symptom_149	10279639	0.015633360000000002	18.146170667139813	not_mentioned	0.8175	not_mentioned	correct	ok	not_mentioned	released	option_probability
Clef	imcs21	test	10279639	symptom_150	10279639	0.015633360000000002	18.146170667139813	not_mentioned	0.9135	not_mentioned	correct	ok	not_mentioned	released	option_probability
Clef	imcs21	test	10279639	symptom_151	10279639	0.015633360000000002	18.146170667139813	not_mentioned	0.9071	not_mentioned	correct	ok	not_mentioned	released	option_probability
Clef	imcs21	test	10279639	symptom_152	10279639	0.015633360000000002	18.146170667139813	not_mentioned	0.8907	not_mentioned	correct	ok	not_mentioned	released	option_probability
Clef	imcs21	test	10279639	symptom_153	10279639	0.015633360000000002	18.146170667139813	not_mentioned	0.8038	not_mentioned	correct	ok	not_mentioned	released	option_probability
Clef	imcs21	test	10279639	symptom_154	10279639	0.015633360000000002	18.146170667139813	positive	0.6696	not_mentioned	incorrect	ok	not_mentioned	released	option_probability
Clef	imcs21	test	10279639	symptom_155	10279639	0.015633360000000002	18.146170667139813	not_mentioned	0.6498	not_mentioned	correct	ok	not_mentioned	released	option_probability
Clef	imcs21	test	10279639	symptom_156	10279639	0.015633360000000002	18.146170667139813	not_mentioned	0.8213	not_mentioned	correct	ok	not_mentioned	released	option_probability
Clef	imcs21	test	10279639	symptom_157	10279639	0.015633360000000002	18.146170667139813	not_mentioned	0.8587	not_mentioned	correct	ok	not_mentioned	released	option_probability
Clef	imcs21	test	10279639	symptom_158	10279639	0.015633360000000002	18.146170667139813	not_mentioned	0.8473	not_mentioned	correct	ok	not_mentioned	released	option_probability
Clef	imcs21	test	10279639	symptom_159	10279639	0.015633360000000002	18.146170667139813	not_mentioned	0.8737	not_mentioned	correct	ok	not_mentioned	released	option_probability
Clef	imcs21	test	10279639	symptom_160	10279639	0.015633360000000002	18.146170667139813	not_mentioned	0.8543	not_mentioned	correct	ok	not_mentioned	released	option_probability
Clef	imcs21	test	10279639	symptom_161	10279639	0.015633360000000002	18.146170667139813	not_mentioned	0.862	not_mentioned	correct	ok	not_mentioned	released	option_probability
Clef	imcs21	test	10279639	symptom_162	10279639	0.015633360000000002	18.146170667139813	not_mentioned	0.8842	not_mentioned	correct	ok	not_mentioned	released	option_probability
Clef	imcs21	test	10279639	symptom_163	10279639	0.015633360000000002	18.146170667139813	not_mentioned	0.8167	not_mentioned	correct	ok	not_mentioned	released	option_probability
Clef	imcs21	test	10279639	symptom_164	10279639	0.015633360000000002	18.146170667139813	not_mentioned	0.6307	not_mentioned	correct	ok	not_mentioned	released	option_probability
Clef	imcs21	test	10279639	symptom_165	10279639	0.015633360000000002	18.146170667139813	not_mentioned	0.7769	not_mentioned	correct	ok	not_mentioned	released	option_probability
Clef	imcs21	test	10279639	symptom_166	10279639	0.015633360000000002	18.146170667139813	not_mentioned	0.8899	not_mentioned	correct	ok	not_mentioned	released	option_probability
Clef	imcs21	test	10279639	symptom_167	10279639	0.015633360000000002	18.146170667139813	not_mentioned	0.3641	not_mentioned	correct	ok	not_mentioned	released	option_probability
Clef	imcs21	test	10279639	symptom_168	10279639	0.015633360000000002	18.146170667139813	not_mentioned	0.7406	not_mentioned	correct	ok	not_mentioned	released	option_probability
Clef	imcs21	test	10279639	symptom_169	10279639	0.015633360000000002	18.146170667139813	not_mentioned	0.6606	not_mentioned	correct	ok	not_mentioned	released	option_probability
Clef	imcs21	test	10279639	symptom_170	10279639	0.015633360000000002	18.146170667139813	not_mentioned	0.8696	not_mentioned	correct	ok	not_mentioned	released	option_probability
Clef	imcs21	test	10279639	symptom_171	10279639	0.015633360000000002	18.146170667139813	not_mentioned	0.8961	not_mentioned	correct	ok	not_mentioned	released	option_probability
Clef	imcs21	test	10279639	symptom_172	10279639	0.015633360000000002	18.146170667139813	not_mentioned	0.6913	not_mentioned	correct	ok	not_mentioned	released	option_probability
Clef	imcs21	test	10279639	symptom_173	10279639	0.015633360000000002	18.146170667139813	not_mentioned	0.7924	not_mentioned	correct	ok	not_mentioned	released	option_probability
Clef	imcs21	test	10279639	symptom_174	10279639	0.015633360000000002	18.146170667139813	not_mentioned	0.8354	not_mentioned	correct	ok	not_mentioned	released	option_probability
Clef	imcs21	test	10279639	symptom_175	10279639	0.015633360000000002	18.146170667139813	not_mentioned	0.7318	not_mentioned	correct	ok	not_mentioned	released	option_probability
Clef	imcs21	test	10279639	symptom_176	10279639	0.015633360000000002	18.146170667139813	not_mentioned	0.8015	not_mentioned	correct	ok	not_mentioned	released	option_probability
Clef	imcs21	test	10279639	symptom_177	10279639	0.015633360000000002	18.146170667139813	not_mentioned	0.6654	not_mentioned	correct	ok	not_mentioned	released	option_probability
Clef	imcs21	test	10279639	symptom_178	10279639	0.015633360000000002	18.146170667139813	not_mentioned	0.8211	not_mentioned	correct	ok	not_mentioned	released	option_probability
Clef	imcs21	test	10279639	symptom_179	10279639	0.015633360000000002	18.146170667139813	not_mentioned	0.9146	not_mentioned	correct	ok	not_mentioned	released	option_probability
Clef	imcs21	test	10279639	symptom_180	10279639	0.015633360000000002	18.146170667139813	not_mentioned	0.9338	not_mentioned	correct	ok	not_mentioned	released	option_probability
Clef	imcs21	test	10279639	symptom_181	10279639	0.015633360000000002	18.146170667139813	not_mentioned	0.875	not_mentioned	correct	ok	not_mentioned	released	option_probability
Clef	imcs21	test	10279639	symptom_182	10279639	0.015633360000000002	18.146170667139813	not_mentioned	0.8061	not_mentioned	correct	ok	not_mentioned	released	option_probability
Clef	imcs21	test	10279639	symptom_183	10279639	0.015633360000000002	18.146170667139813	not_mentioned	0.8544	not_mentioned	correct	ok	not_mentioned	released	option_probability
Clef	imcs21	test	10279639	symptom_184	10279639	0.015633360000000002	18.146170667139813	not_mentioned	0.8072	not_mentioned	correct	ok	not_mentioned	released	option_probability
Clef	imcs21	test	10279639	symptom_185	10279639	0.015633360000000002	18.146170667139813	not_mentioned	0.5012	not_mentioned	correct	ok	not_mentioned	released	option_probability
Clef	imcs21	test	10279639	symptom_186	10279639	0.015633360000000002	18.146170667139813	not_mentioned	0.8964	not_mentioned	correct	ok	not_mentioned	released	option_probability
Clef	imcs21	test	10279639	symptom_187	10279639	0.015633360000000002	18.146170667139813	not_mentioned	0.6908	not_mentioned	correct	ok	not_mentioned	released	option_probability
Clef	imcs21	test	10279639	symptom_188	10279639	0.015633360000000002	18.146170667139813	not_mentioned	0.8727	not_mentioned	correct	ok	not_mentioned	released	option_probability
Clef	imcs21	test	10279639	symptom_189	10279639	0.015633360000000002	18.146170667139813	not_mentioned	0.6958	not_mentioned	correct	ok	not_mentioned	released	option_probability
Clef	imcs21	test	10279639	symptom_190	10279639	0.015633360000000002	18.146170667139813	not_mentioned	0.881	not_mentioned	correct	ok	not_mentioned	released	option_probability
Clef	imcs21	test	10279639	symptom_191	10279639	0.015633360000000002	18.146170667139813	not_mentioned	0.8458	not_mentioned	correct	ok	not_mentioned	released	option_probability
Clef	imcs21	test	10279639	symptom_192	10279639	0.015633360000000002	18.146170667139813	not_mentioned	0.7901	not_mentioned	correct	ok	not_mentioned	released	option_probability
Clef	imcs21	test	10279639	symptom_193	10279639	0.015633360000000002	18.146170667139813	not_mentioned	0.9535	not_mentioned	correct	ok	not_mentioned	released	option_probability
Clef	imcs21	test	10279639	symptom_194	10279639	0.015633360000000002	18.146170667139813	not_mentioned	0.9275	not_mentioned	correct	ok	not_mentioned	released	option_probability
Clef	imcs21	test	10279639	symptom_195	10279639	0.015633360000000002	18.146170667139813	not_mentioned	0.9678	not_mentioned	correct	ok	not_mentioned	released	option_probability
Clef	imcs21	test	10279639	symptom_196	10279639	0.015633360000000002	18.146170667139813	not_mentioned	0.968	not_mentioned	correct	ok	not_mentioned	released	option_probability
Clef	imcs21	test	10279639	symptom_197	10279639	0.015633360000000002	18.146170667139813	not_mentioned	0.9296	not_mentioned	correct	ok	not_mentioned	released	option_probability
Clef	imcs21	test	10279639	symptom_198	10279639	0.015633360000000002	18.146170667139813	not_mentioned	0.9367	not_mentioned	correct	ok	not_mentioned	released	option_probability
Clef	imcs21	test	10279639	symptom_199	10279639	0.015633360000000002	18.146170667139813	not_mentioned	0.9157	not_mentioned	correct	ok	not_mentioned	released	option_probability
Clef	imcs21	test	10279639	symptom_200	10279639	0.015633360000000002	18.146170667139813	not_mentioned	0.8761	not_mentioned	correct	ok	not_mentioned	released	option_probability
Clef	imcs21	test	10279639	symptom_201	10279639	0.015633360000000002	18.146170667139813	not_mentioned	0.9137	not_mentioned	correct	ok	not_mentioned	released	option_probability
Clef	imcs21	test	10279639	symptom_202	10279639	0.015633360000000002	18.146170667139813	not_mentioned	0.682	not_mentioned	correct	ok	not_mentioned	released	option_probability
Clef	imcs21	test	10279639	symptom_203	10279639	0.015633360000000002	18.146170667139813	not_mentioned	0.7801	not_mentioned	correct	ok	not_mentioned	released	option_probability
Clef	imcs21	test	10279639	symptom_204	10279639	0.015633360000000002	18.146170667139813	not_mentioned	0.9465	not_mentioned	correct	ok	not_mentioned	released	option_probability
Clef	imcs21	test	10279639	symptom_205	10279639	0.015633360000000002	18.146170667139813	not_mentioned	0.9266	not_mentioned	correct	ok	not_mentioned	released	option_probability
Clef	imcs21	test	10279639	symptom_206	10279639	0.015633360000000002	18.146170667139813	not_mentioned	0.8826	not_mentioned	correct	ok	not_mentioned	released	option_probability
Clef	imcs21	test	10279639	symptom_207	10279639	0.015633360000000002	18.146170667139813	not_mentioned	0.8442000000000001	not_mentioned	correct	ok	not_mentioned	released	option_probability
Clef	imcs21	test	10279639	symptom_208	10279639	0.015633360000000002	18.146170667139813	not_mentioned	0.9348	not_mentioned	correct	ok	not_mentioned	released	option_probability
Clef	imcs21	test	10279639	symptom_209	10279639	0.015633360000000002	18.146170667139813	not_mentioned	0.8793	not_mentioned	correct	ok	not_mentioned	released	option_probability
Clef	imcs21	test	10279639	symptom_210	10279639	0.015633360000000002	18.146170667139813	not_mentioned	0.9673	not_mentioned	correct	ok	not_mentioned	released	option_probability
Clef	imcs21	test	10279639	symptom_211	10279639	0.015633360000000002	18.146170667139813	not_mentioned	0.8735	not_mentioned	correct	ok	not_mentioned	released	option_probability
Clef	imcs21	test	10279639	symptom_212	10279639	0.015633360000000002	18.146170667139813	not_mentioned	0.725	not_mentioned	correct	ok	not_mentioned	released	option_probability
Clef	imcs21	test	10279639	symptom_213	10279639	0.015633360000000002	18.146170667139813	not_mentioned	0.9091	not_mentioned	correct	ok	not_mentioned	released	option_probability
Clef	imcs21	test	10279639	symptom_214	10279639	0.015633360000000002	18.146170667139813	not_mentioned	0.82	not_mentioned	correct	ok	not_mentioned	released	option_probability
Clef	imcs21	test	10279639	symptom_215	10279639	0.015633360000000002	18.146170667139813	not_mentioned	0.8556	not_mentioned	correct	ok	not_mentioned	released	option_probability
Clef	imcs21	test	10279639	symptom_216	10279639	0.015633360000000002	18.146170667139813	not_mentioned	0.906	not_mentioned	correct	ok	not_mentioned	released	option_probability
Clef	imcs21	test	10279639	symptom_217	10279639	0.015633360000000002	18.146170667139813	not_mentioned	0.906	not_mentioned	correct	ok	not_mentioned	released	option_probability
Clef	imcs21	test	10279639	symptom_218	10279639	0.015633360000000002	18.146170667139813	not_mentioned	0.8858	not_mentioned	correct	ok	not_mentioned	released	option_probability
Clef	imcs21	test	10279639	symptom_219	10279639	0.015633360000000002	18.146170667139813	not_mentioned	0.9585	not_mentioned	correct	ok	not_mentioned	released	option_probability
Clef	imcs21	test	10279639	symptom_220	10279639	0.015633360000000002	18.146170667139813	not_mentioned	0.8737	not_mentioned	correct	ok	not_mentioned	released	option_probability
Clef	imcs21	test	10279639	symptom_221	10279639	0.015633360000000002	18.146170667139813	not_mentioned	0.9047	not_mentioned	correct	ok	not_mentioned	released	option_probability
Clef	imcs21	test	10279639	symptom_222	10279639	0.015633360000000002	18.146170667139813	not_mentioned	0.8492	not_mentioned	correct	ok	not_mentioned	released	option_probability
Clef	imcs21	test	10279639	symptom_223	10279639	0.015633360000000002	18.146170667139813	not_mentioned	0.7838	not_mentioned	correct	ok	not_mentioned	released	option_probability
Clef	imcs21	test	10279639	symptom_224	10279639	0.015633360000000002	18.146170667139813	not_mentioned	0.7331	not_mentioned	correct	ok	not_mentioned	released	option_probability
Clef	imcs21	test	10279639	symptom_225	10279639	0.015633360000000002	18.146170667139813	not_mentioned	0.6037	not_mentioned	correct	ok	not_mentioned	released	option_probability
Clef	imcs21	test	10279639	symptom_226	10279639	0.015633360000000002	18.146170667139813	not_mentioned	0.7255	not_mentioned	correct	ok	not_mentioned	released	option_probability
Clef	imcs21	test	10279639	symptom_227	10279639	0.015633360000000002	18.146170667139813	not_mentioned	0.821	not_mentioned	correct	ok	not_mentioned	released	option_probability
Clef	imcs21	test	10279639	symptom_228	10279639	0.015633360000000002	18.146170667139813	not_mentioned	0.8187	not_mentioned	correct	ok	not_mentioned	released	option_probability
Clef	imcs21	test	10279639	symptom_229	10279639	0.015633360000000002	18.146170667139813	not_mentioned	0.9632	not_mentioned	correct	ok	not_mentioned	released	option_probability
Clef	imcs21	test	10279639	symptom_230	10279639	0.015633360000000002	18.146170667139813	not_mentioned	0.8665	not_mentioned	correct	ok	not_mentioned	released	option_probability
Clef	imcs21	test	10279639	symptom_231	10279639	0.015633360000000002	18.146170667139813	not_mentioned	0.8429	not_mentioned	correct	ok	not_mentioned	released	option_probability
Clef	imcs21	test	10279639	symptom_232	10279639	0.015633360000000002	18.146170667139813	not_mentioned	0.7008	not_mentioned	correct	ok	not_mentioned	released	option_probability
Clef	imcs21	test	10279639	symptom_233	10279639	0.015633360000000002	18.146170667139813	not_mentioned	0.9063	not_mentioned	correct	ok	not_mentioned	released	option_probability
Clef	imcs21	test	10279639	symptom_234	10279639	0.015633360000000002	18.146170667139813	not_mentioned	0.9107	not_mentioned	correct	ok	not_mentioned	released	option_probability
Clef	imcs21	test	10279639	symptom_235	10279639	0.015633360000000002	18.146170667139813	not_mentioned	0.9186	not_mentioned	correct	ok	not_mentioned	released	option_probability
Clef	imcs21	test	10279639	symptom_236	10279639	0.015633360000000002	18.146170667139813	not_mentioned	0.8069	not_mentioned	correct	ok	not_mentioned	released	option_probability
Clef	imcs21	test	10279639	symptom_237	10279639	0.015633360000000002	18.146170667139813	not_mentioned	0.8812	not_mentioned	correct	ok	not_mentioned	released	option_probability
Clef	imcs21	test	10279639	symptom_238	10279639	0.015633360000000002	18.146170667139813	not_mentioned	0.8495	not_mentioned	correct	ok	not_mentioned	released	option_probability
Clef	imcs21	test	10279639	symptom_239	10279639	0.015633360000000002	18.146170667139813	not_mentioned	0.8751	not_mentioned	correct	ok	not_mentioned	released	option_probability
Clef	imcs21	test	10279639	symptom_240	10279639	0.015633360000000002	18.146170667139813	not_mentioned	0.9163	not_mentioned	correct	ok	not_mentioned	released	option_probability
Clef	imcs21	test	10279639	symptom_241	10279639	0.015633360000000002	18.146170667139813	not_mentioned	0.7702	not_mentioned	correct	ok	not_mentioned	released	option_probability
Clef	imcs21	test	10279639	symptom_242	10279639	0.015633360000000002	18.146170667139813	not_mentioned	0.9585	not_mentioned	correct	ok	not_mentioned	released	option_probability
Clef	imcs21	test	10279639	symptom_243	10279639	0.015633360000000002	18.146170667139813	not_mentioned	0.8	not_mentioned	correct	ok	not_mentioned	released	option_probability
Clef	imcs21	test	10279639	symptom_244	10279639	0.015633360000000002	18.146170667139813	not_mentioned	0.8192	not_mentioned	correct	ok	not_mentioned	released	option_probability
Clef	imcs21	test	10279639	symptom_245	10279639	0.015633360000000002	18.146170667139813	not_mentioned	0.9551	not_mentioned	correct	ok	not_mentioned	released	option_probability
Clef	imcs21	test	10279639	symptom_246	10279639	0.015633360000000002	18.146170667139813	not_mentioned	0.926	not_mentioned	correct	ok	not_mentioned	released	option_probability
Clef	imcs21	test	10279639	symptom_247	10279639	0.015633360000000002	18.146170667139813	not_mentioned	0.9111	not_mentioned	correct	ok	not_mentioned	released	option_probability
Clef	imcs21	test	10279639	symptom_248	10279639	0.015633360000000002	18.146170667139813	not_mentioned	0.8011	not_mentioned	correct	ok	not_mentioned	released	option_probability
Clef	imcs21	test	10279639	symptom_249	10279639	0.015633360000000002	18.146170667139813	not_mentioned	0.9491	not_mentioned	correct	ok	not_mentioned	released	option_probability
Clef	imcs21	test	10279639	symptom_250	10279639	0.015633360000000002	18.146170667139813	not_mentioned	0.8598	not_mentioned	correct	ok	not_mentioned	released	option_probability
Clef	imcs21	test	10279639	symptom_251	10279639	0.015633360000000002	18.146170667139813	not_mentioned	0.9082	not_mentioned	correct	ok	not_mentioned	released	option_probability
Clef	imcs21	test	10279639	symptom_252	10279639	0.015633360000000002	18.146170667139813	not_mentioned	0.9098	not_mentioned	correct	ok	not_mentioned	released	option_probability
Clef	imcs21	test	10279639	symptom_253	10279639	0.015633360000000002	18.146170667139813	not_mentioned	0.9426	not_mentioned	correct	ok	not_mentioned	released	option_probability
Clef	imcs21	test	10279639	symptom_254	10279639	0.015633360000000002	18.146170667139813	not_mentioned	0.6252	not_mentioned	correct	ok	not_mentioned	released	option_probability
Clef	imcs21	test	10279639	symptom_255	10279639	0.015633360000000002	18.146170667139813	not_mentioned	0.917	not_mentioned	correct	ok	not_mentioned	released	option_probability
Clef	imcs21	test	10279639	symptom_256	10279639	0.015633360000000002	18.146170667139813	not_mentioned	0.7992	not_mentioned	correct	ok	not_mentioned	released	option_probability
Clef	imcs21	test	10279639	symptom_257	10279639	0.015633360000000002	18.146170667139813	not_mentioned	0.9726	not_mentioned	correct	ok	not_mentioned	released	option_probability
Clef	imcs21	test	10279639	symptom_258	10279639	0.015633360000000002	18.146170667139813	not_mentioned	0.9395	not_mentioned	correct	ok	not_mentioned	released	option_probability
Clef	imcs21	test	10279639	symptom_259	10279639	0.015633360000000002	18.146170667139813	not_mentioned	0.9267	not_mentioned	correct	ok	not_mentioned	released	option_probability
Clef	imcs21	test	10279639	symptom_260	10279639	0.015633360000000002	18.146170667139813	not_mentioned	0.867	not_mentioned	correct	ok	not_mentioned	released	option_probability
Clef	imcs21	test	10279639	symptom_261	10279639	0.015633360000000002	18.146170667139813	not_mentioned	0.9572	not_mentioned	correct	ok	not_mentioned	released	option_probability
Clef	imcs21	test	10279639	symptom_262	10279639	0.015633360000000002	18.146170667139813	not_mentioned	0.7517	not_mentioned	correct	ok	not_mentioned	released	option_probability
Clef	imcs21	test	10279639	symptom_263	10279639	0.015633360000000002	18.146170667139813	not_mentioned	0.8834	not_mentioned	correct	ok	not_mentioned	released	option_probability
Clef	imcs21	test	10279639	symptom_264	10279639	0.015633360000000002	18.146170667139813	not_mentioned	0.8139	not_mentioned	correct	ok	not_mentioned	released	option_probability
Clef	imcs21	test	10279639	symptom_265	10279639	0.015633360000000002	18.146170667139813	not_mentioned	0.8247	not_mentioned	correct	ok	not_mentioned	released	option_probability
Clef	imcs21	test	10279639	symptom_266	10279639	0.015633360000000002	18.146170667139813	not_mentioned	0.9499	not_mentioned	correct	ok	not_mentioned	released	option_probability
Clef	imcs21	test	10279639	symptom_267	10279639	0.015633360000000002	18.146170667139813	not_mentioned	0.7648	not_mentioned	correct	ok	not_mentioned	released	option_probability
Clef	imcs21	test	10279639	symptom_268	10279639	0.015633360000000002	18.146170667139813	not_mentioned	0.8784	not_mentioned	correct	ok	not_mentioned	released	option_probability
Clef	imcs21	test	10279639	symptom_269	10279639	0.015633360000000002	18.146170667139813	not_mentioned	0.8836	not_mentioned	correct	ok	not_mentioned	released	option_probability
Clef	imcs21	test	10279639	symptom_270	10279639	0.015633360000000002	18.146170667139813	not_mentioned	0.8438	not_mentioned	correct	ok	not_mentioned	released	option_probability
Clef	imcs21	test	10279639	symptom_271	10279639	0.015633360000000002	18.146170667139813	not_mentioned	0.7824	not_mentioned	correct	ok	not_mentioned	released	option_probability
Clef	imcs21	test	10279639	symptom_272	10279639	0.015633360000000002	18.146170667139813	not_mentioned	0.9142	not_mentioned	correct	ok	not_mentioned	released	option_probability
Clef	imcs21	test	10279639	symptom_273	10279639	0.015633360000000002	18.146170667139813	not_mentioned	0.9063	not_mentioned	correct	ok	not_mentioned	released	option_probability
Clef	imcs21	test	10279639	symptom_274	10279639	0.015633360000000002	18.146170667139813	not_mentioned	0.8501	not_mentioned	correct	ok	not_mentioned	released	option_probability
Clef	imcs21	test	10279639	symptom_275	10279639	0.015633360000000002	18.146170667139813	not_mentioned	0.7441	not_mentioned	correct	ok	not_mentioned	released	option_probability
Clef	imcs21	test	10279639	symptom_276	10279639	0.015633360000000002	18.146170667139813	not_mentioned	0.867	not_mentioned	correct	ok	not_mentioned	released	option_probability
Clef	imcs21	test	10279639	symptom_277	10279639	0.015633360000000002	18.146170667139813	not_mentioned	0.8379	not_mentioned	correct	ok	not_mentioned	released	option_probability
Clef	imcs21	test	10279639	symptom_278	10279639	0.015633360000000002	18.146170667139813	not_mentioned	0.8498	not_mentioned	correct	ok	not_mentioned	released	option_probability
Clef	imcs21	test	10279639	symptom_279	10279639	0.015633360000000002	18.146170667139813	not_mentioned	0.7995	not_mentioned	correct	ok	not_mentioned	released	option_probability
Clef	imcs21	test	10279639	symptom_280	10279639	0.015633360000000002	18.146170667139813	not_mentioned	0.9437	not_mentioned	correct	ok	not_mentioned	released	option_probability
Clef	imcs21	test	10279639	symptom_281	10279639	0.015633360000000002	18.146170667139813	not_mentioned	0.8235	not_mentioned	correct	ok	not_mentioned	released	option_probability
Clef	imcs21	test	10279639	symptom_282	10279639	0.015633360000000002	18.146170667139813	not_mentioned	0.914	not_mentioned	correct	ok	not_mentioned	released	option_probability
Clef	imcs21	test	10279639	symptom_283	10279639	0.015633360000000002	18.146170667139813	not_mentioned	0.7791	not_mentioned	correct	ok	not_mentioned	released	option_probability
Clef	imcs21	test	10279639	symptom_284	10279639	0.015633360000000002	18.146170667139813	not_mentioned	0.8474	not_mentioned	correct	ok	not_mentioned	released	option_probability
Clef	imcs21	test	10279639	symptom_285	10279639	0.015633360000000002	18.146170667139813	not_mentioned	0.8221	not_mentioned	correct	ok	not_mentioned	released	option_probability
Clef	imcs21	test	10279639	symptom_286	10279639	0.015633360000000002	18.146170667139813	not_mentioned	0.9483	not_mentioned	correct	ok	not_mentioned	released	option_probability
Clef	imcs21	test	10279639	symptom_287	10279639	0.015633360000000002	18.146170667139813	not_mentioned	0.8672	not_mentioned	correct	ok	not_mentioned	released	option_probability
Clef	imcs21	test	10279639	symptom_288	10279639	0.015633360000000002	18.146170667139813	not_mentioned	0.8653	not_mentioned	correct	ok	not_mentioned	released	option_probability
Clef	imcs21	test	10279639	symptom_289	10279639	0.015633360000000002	18.146170667139813	not_mentioned	0.8148	not_mentioned	correct	ok	not_mentioned	released	option_probability
Clef	imcs21	test	10279639	symptom_290	10279639	0.015633360000000002	18.146170667139813	not_mentioned	0.9324	not_mentioned	correct	ok	not_mentioned	released	option_probability
Clef	imcs21	test	10279639	symptom_291	10279639	0.015633360000000002	18.146170667139813	not_mentioned	0.8749	not_mentioned	correct	ok	not_mentioned	released	option_probability
Clef	imcs21	test	10279639	symptom_292	10279639	0.015633360000000002	18.146170667139813	not_mentioned	0.8014	not_mentioned	correct	ok	not_mentioned	released	option_probability
Clef	imcs21	test	10279639	symptom_293	10279639	0.015633360000000002	18.146170667139813	not_mentioned	0.8156	not_mentioned	correct	ok	not_mentioned	released	option_probability
Clef	imcs21	test	10279639	symptom_294	10279639	0.015633360000000002	18.146170667139813	not_mentioned	0.9176	not_mentioned	correct	ok	not_mentioned	released	option_probability
Clef	imcs21	test	10279639	symptom_295	10279639	0.015633360000000002	18.146170667139813	not_mentioned	0.9031	not_mentioned	correct	ok	not_mentioned	released	option_probability
Clef	imcs21	test	10279639	symptom_296	10279639	0.015633360000000002	18.146170667139813	not_mentioned	0.93	not_mentioned	correct	ok	not_mentioned	released	option_probability
Clef	imcs21	test	10279639	symptom_297	10279639	0.015633360000000002	18.146170667139813	not_mentioned	0.885	not_mentioned	correct	ok	not_mentioned	released	option_probability
Clef	imcs21	test	10279639	symptom_298	10279639	0.015633360000000002	18.146170667139813	not_mentioned	0.7981	not_mentioned	correct	ok	not_mentioned	released	option_probability
Clef	imcs21	test	10279639	symptom_299	10279639	0.015633360000000002	18.146170667139813	not_mentioned	0.7129	not_mentioned	correct	ok	not_mentioned	released	option_probability
Clef	imcs21	test	10279639	symptom_300	10279639	0.015633360000000002	18.146170667139813	not_mentioned	0.8224	not_mentioned	correct	ok	not_mentioned	released	option_probability
Clef	imcs21	test	10279639	symptom_301	10279639	0.015633360000000002	18.146170667139813	not_mentioned	0.7902	not_mentioned	correct	ok	not_mentioned	released	option_probability
Clef	imcs21	test	10279639	symptom_302	10279639	0.015633360000000002	18.146170667139813	not_mentioned	0.9253	not_mentioned	correct	ok	not_mentioned	released	option_probability
Clef	imcs21	test	10279639	symptom_303	10279639	0.015633360000000002	18.146170667139813	not_mentioned	0.9246	not_mentioned	correct	ok	not_mentioned	released	option_probability
Clef	imcs21	test	10279639	symptom_304	10279639	0.015633360000000002	18.146170667139813	not_mentioned	0.8732	not_mentioned	correct	ok	not_mentioned	released	option_probability
Clef	imcs21	test	10279639	symptom_305	10279639	0.015633360000000002	18.146170667139813	not_mentioned	0.9235	not_mentioned	correct	ok	not_mentioned	released	option_probability
Clef	imcs21	test	10279639	symptom_306	10279639	0.015633360000000002	18.146170667139813	not_mentioned	0.8979	not_mentioned	correct	ok	not_mentioned	released	option_probability
Clef	imcs21	test	10279639	symptom_307	10279639	0.015633360000000002	18.146170667139813	not_mentioned	0.8876	not_mentioned	correct	ok	not_mentioned	released	option_probability
Clef	imcs21	test	10279639	symptom_308	10279639	0.015633360000000002	18.146170667139813	not_mentioned	0.8109	not_mentioned	correct	ok	not_mentioned	released	option_probability
Clef	imcs21	test	10279639	symptom_309	10279639	0.015633360000000002	18.146170667139813	not_mentioned	0.9049	not_mentioned	correct	ok	not_mentioned	released	option_probability
Clef	imcs21	test	10279639	symptom_310	10279639	0.015633360000000002	18.146170667139813	not_mentioned	0.8408	not_mentioned	correct	ok	not_mentioned	released	option_probability
Clef	imcs21	test	10279639	symptom_311	10279639	0.015633360000000002	18.146170667139813	not_mentioned	0.8486	not_mentioned	correct	ok	not_mentioned	released	option_probability
Clef	imcs21	test	10279639	symptom_312	10279639	0.015633360000000002	18.146170667139813	not_mentioned	0.7698	not_mentioned	correct	ok	not_mentioned	released	option_probability
Clef	imcs21	test	10279639	symptom_313	10279639	0.015633360000000002	18.146170667139813	not_mentioned	0.7785	not_mentioned	correct	ok	not_mentioned	released	option_probability
Clef	imcs21	test	10279639	symptom_314	10279639	0.015633360000000002	18.146170667139813	not_mentioned	0.9459	not_mentioned	correct	ok	not_mentioned	released	option_probability
Clef	imcs21	test	10279639	symptom_315	10279639	0.015633360000000002	18.146170667139813	not_mentioned	0.8605	not_mentioned	correct	ok	not_mentioned	released	option_probability
Clef	imcs21	test	10279639	symptom_316	10279639	0.015633360000000002	18.146170667139813	not_mentioned	0.83	not_mentioned	correct	ok	not_mentioned	released	option_probability
Clef	imcs21	test	10279639	symptom_317	10279639	0.015633360000000002	18.146170667139813	not_mentioned	0.8032	not_mentioned	correct	ok	not_mentioned	released	option_probability
Clef	imcs21	test	10279639	symptom_318	10279639	0.015633360000000002	18.146170667139813	not_mentioned	0.9423	not_mentioned	correct	ok	not_mentioned	released	option_probability
Clef	imcs21	test	10279639	symptom_319	10279639	0.015633360000000002	18.146170667139813	not_mentioned	0.3833	not_mentioned	correct	ok	not_mentioned	released	option_probability
Clef	imcs21	test	10279639	symptom_320	10279639	0.015633360000000002	18.146170667139813	not_mentioned	0.7717	not_mentioned	correct	ok	not_mentioned	released	option_probability
Clef	imcs21	test	10279639	symptom_321	10279639	0.015633360000000002	18.146170667139813	not_mentioned	0.9457	not_mentioned	correct	ok	not_mentioned	released	option_probability
Clef	imcs21	test	10279639	symptom_322	10279639	0.015633360000000002	18.146170667139813	not_mentioned	0.929	not_mentioned	correct	ok	not_mentioned	released	option_probability
Clef	imcs21	test	10279639	symptom_323	10279639	0.015633360000000002	18.146170667139813	not_mentioned	0.9556	not_mentioned	correct	ok	not_mentioned	released	option_probability
Clef	imcs21	test	10279639	symptom_324	10279639	0.015633360000000002	18.146170667139813	not_mentioned	0.9492	not_mentioned	correct	ok	not_mentioned	released	option_probability
Clef	imcs21	test	10279639	symptom_325	10279639	0.015633360000000002	18.146170667139813	not_mentioned	0.9629	not_mentioned	correct	ok	not_mentioned	released	option_probability
Clef	imcs21	test	10279639	symptom_326	10279639	0.015633360000000002	18.146170667139813	not_mentioned	0.8685	not_mentioned	correct	ok	not_mentioned	released	option_probability
Clef	imcs21	test	10279639	symptom_327	10279639	0.015633360000000002	18.146170667139813	not_mentioned	0.8494	not_mentioned	correct	ok	not_mentioned	released	option_probability
Clef	imcs21	test	10279639	symptom_328	10279639	0.015633360000000002	18.146170667139813	not_mentioned	0.812	not_mentioned	correct	ok	not_mentioned	released	option_probability
Clef	imcs21	test	10279639	symptom_329	10279639	0.015633360000000002	18.146170667139813	not_mentioned	0.8951	not_mentioned	correct	ok	not_mentioned	released	option_probability
Clef	imcs21	test	10279639	symptom_330	10279639	0.015633360000000002	18.146170667139813	not_mentioned	0.9558	not_mentioned	correct	ok	not_mentioned	released	option_probability
Clef	imcs21	test	10279923	symptom_000	10279923	0.01539576	18.27938291686587	positive	0.9752	positive	correct	ok	positive	released	option_probability
Clef	imcs21	test	10279923	symptom_001	10279923	0.01539576	18.27938291686587	positive	0.9565	positive	correct	ok	positive	released	option_probability
Clef	imcs21	test	10279923	symptom_002	10279923	0.01539576	18.27938291686587	not_mentioned	0.9065	not_mentioned	correct	ok	not_mentioned	released	option_probability
Clef	imcs21	test	10279923	symptom_003	10279923	0.01539576	18.27938291686587	not_mentioned	0.9268	not_mentioned	correct	ok	not_mentioned	released	option_probability
Clef	imcs21	test	10279923	symptom_004	10279923	0.01539576	18.27938291686587	not_mentioned	0.9569	not_mentioned	correct	ok	not_mentioned	released	option_probability
Clef	imcs21	test	10279923	symptom_005	10279923	0.01539576	18.27938291686587	positive	0.9441	positive	correct	ok	positive	released	option_probability
Clef	imcs21	test	10279923	symptom_006	10279923	0.01539576	18.27938291686587	not_mentioned	0.9078	not_mentioned	correct	ok	not_mentioned	released	option_probability
Clef	imcs21	test	10279923	symptom_007	10279923	0.01539576	18.27938291686587	positive	0.5396	positive	correct	ok	positive	released	option_probability
Clef	imcs21	test	10279923	symptom_008	10279923	0.01539576	18.27938291686587	not_mentioned	0.9269000000000001	not_mentioned	correct	ok	not_mentioned	released	option_probability
Clef	imcs21	test	10279923	symptom_009	10279923	0.01539576	18.27938291686587	not_mentioned	0.4184	not_mentioned	correct	ok	not_mentioned	released	option_probability
Clef	imcs21	test	10279923	symptom_010	10279923	0.01539576	18.27938291686587	not_mentioned	0.829	not_mentioned	correct	ok	not_mentioned	released	option_probability
Clef	imcs21	test	10279923	symptom_011	10279923	0.01539576	18.27938291686587	negative	0.4829	uncertain	incorrect	ok	uncertain	released	option_probability
Clef	imcs21	test	10279923	symptom_012	10279923	0.01539576	18.27938291686587	positive	0.8448	positive	correct	ok	positive	released	option_probability
Clef	imcs21	test	10279923	symptom_013	10279923	0.01539576	18.27938291686587	not_mentioned	0.8894	not_mentioned	correct	ok	not_mentioned	released	option_probability
Clef	imcs21	test	10279923	symptom_014	10279923	0.01539576	18.27938291686587	not_mentioned	0.5366	not_mentioned	correct	ok	not_mentioned	released	option_probability
Clef	imcs21	test	10279923	symptom_015	10279923	0.01539576	18.27938291686587	positive	0.4308	not_mentioned	incorrect	ok	not_mentioned	released	option_probability
Clef	imcs21	test	10279923	symptom_016	10279923	0.01539576	18.27938291686587	not_mentioned	0.6753	not_mentioned	correct	ok	not_mentioned	released	option_probability
Clef	imcs21	test	10279923	symptom_017	10279923	0.01539576	18.27938291686587	not_mentioned	0.6682	not_mentioned	correct	ok	not_mentioned	released	option_probability
Clef	imcs21	test	10279923	symptom_018	10279923	0.01539576	18.27938291686587	not_mentioned	0.8711	not_mentioned	correct	ok	not_mentioned	released	option_probability
Clef	imcs21	test	10279923	symptom_019	10279923	0.01539576	18.27938291686587	not_mentioned	0.9321	not_mentioned	correct	ok	not_mentioned	released	option_probability
Clef	imcs21	test	10279923	symptom_020	10279923	0.01539576	18.27938291686587	not_mentioned	0.8896	not_mentioned	correct	ok	not_mentioned	released	option_probability
Clef	imcs21	test	10279923	symptom_021	10279923	0.01539576	18.27938291686587	not_mentioned	0.8148	not_mentioned	correct	ok	not_mentioned	released	option_probability
Clef	imcs21	test	10279923	symptom_022	10279923	0.01539576	18.27938291686587	not_mentioned	0.4512	not_mentioned	correct	ok	not_mentioned	released	option_probability
Clef	imcs21	test	10279923	symptom_023	10279923	0.01539576	18.27938291686587	not_mentioned	0.6614	not_mentioned	correct	ok	not_mentioned	released	option_probability
Clef	imcs21	test	10279923	symptom_024	10279923	0.01539576	18.27938291686587	negative	0.473	negative	correct	ok	negative	released	option_probability
Clef	imcs21	test	10279923	symptom_025	10279923	0.01539576	18.27938291686587	not_mentioned	0.802	not_mentioned	correct	ok	not_mentioned	released	option_probability
Clef	imcs21	test	10279923	symptom_026	10279923	0.01539576	18.27938291686587	not_mentioned	0.6236	not_mentioned	correct	ok	not_mentioned	released	option_probability
Clef	imcs21	test	10279923	symptom_027	10279923	0.01539576	18.27938291686587	not_mentioned	0.8434	not_mentioned	correct	ok	not_mentioned	released	option_probability
Clef	imcs21	test	10279923	symptom_028	10279923	0.01539576	18.27938291686587	not_mentioned	0.8768	not_mentioned	correct	ok	not_mentioned	released	option_probability
Clef	imcs21	test	10279923	symptom_029	10279923	0.01539576	18.27938291686587	not_mentioned	0.7562	not_mentioned	correct	ok	not_mentioned	released	option_probability
Clef	imcs21	test	10279923	symptom_030	10279923	0.01539576	18.27938291686587	not_mentioned	0.8647	not_mentioned	correct	ok	not_mentioned	released	option_probability
Clef	imcs21	test	10279923	symptom_031	10279923	0.01539576	18.27938291686587	not_mentioned	0.7547	not_mentioned	correct	ok	not_mentioned	released	option_probability
Clef	imcs21	test	10279923	symptom_032	10279923	0.01539576	18.27938291686587	not_mentioned	0.8453	not_mentioned	correct	ok	not_mentioned	released	option_probability
Clef	imcs21	test	10279923	symptom_033	10279923	0.01539576	18.27938291686587	not_mentioned	0.9029	not_mentioned	correct	ok	not_mentioned	released	option_probability
Clef	imcs21	test	10279923	symptom_034	10279923	0.01539576	18.27938291686587	not_mentioned	0.9049	not_mentioned	correct	ok	not_mentioned	released	option_probability
Clef	imcs21	test	10279923	symptom_035	10279923	0.01539576	18.27938291686587	not_mentioned	0.7213	not_mentioned	correct	ok	not_mentioned	released	option_probability
Clef	imcs21	test	10279923	symptom_036	10279923	0.01539576	18.27938291686587	not_mentioned	0.4659	not_mentioned	correct	ok	not_mentioned	released	option_probability
Clef	imcs21	test	10279923	symptom_037	10279923	0.01539576	18.27938291686587	not_mentioned	0.8422000000000001	not_mentioned	correct	ok	not_mentioned	released	option_probability
Clef	imcs21	test	10279923	symptom_038	10279923	0.01539576	18.27938291686587	not_mentioned	0.795	not_mentioned	correct	ok	not_mentioned	released	option_probability
Clef	imcs21	test	10279923	symptom_039	10279923	0.01539576	18.27938291686587	not_mentioned	0.7543	not_mentioned	correct	ok	not_mentioned	released	option_probability
Clef	imcs21	test	10279923	symptom_040	10279923	0.01539576	18.27938291686587	not_mentioned	0.8967	not_mentioned	correct	ok	not_mentioned	released	option_probability
Clef	imcs21	test	10279923	symptom_041	10279923	0.01539576	18.27938291686587	not_mentioned	0.8233	not_mentioned	correct	ok	not_mentioned	released	option_probability
Clef	imcs21	test	10279923	symptom_042	10279923	0.01539576	18.27938291686587	not_mentioned	0.4171	not_mentioned	correct	ok	not_mentioned	released	option_probability
Clef	imcs21	test	10279923	symptom_043	10279923	0.01539576	18.27938291686587	not_mentioned	0.6967	not_mentioned	correct	ok	not_mentioned	released	option_probability
Clef	imcs21	test	10279923	symptom_044	10279923	0.01539576	18.27938291686587	not_mentioned	0.5102	not_mentioned	correct	ok	not_mentioned	released	option_probability
Clef	imcs21	test	10279923	symptom_045	10279923	0.01539576	18.27938291686587	not_mentioned	0.8194	not_mentioned	correct	ok	not_mentioned	released	option_probability
Clef	imcs21	test	10279923	symptom_046	10279923	0.01539576	18.27938291686587	not_mentioned	0.5179	not_mentioned	correct	ok	not_mentioned	released	option_probability
Clef	imcs21	test	10279923	symptom_047	10279923	0.01539576	18.27938291686587	not_mentioned	0.7221	not_mentioned	correct	ok	not_mentioned	released	option_probability
Clef	imcs21	test	10279923	symptom_048	10279923	0.01539576	18.27938291686587	positive	0.6704	not_mentioned	incorrect	ok	not_mentioned	released	option_probability
Clef	imcs21	test	10279923	symptom_049	10279923	0.01539576	18.27938291686587	not_mentioned	0.8634	not_mentioned	correct	ok	not_mentioned	released	option_probability
Clef	imcs21	test	10279923	symptom_050	10279923	0.01539576	18.27938291686587	not_mentioned	0.7898000000000001	not_mentioned	correct	ok	not_mentioned	released	option_probability
Clef	imcs21	test	10279923	symptom_051	10279923	0.01539576	18.27938291686587	not_mentioned	0.8358	not_mentioned	correct	ok	not_mentioned	released	option_probability
Clef	imcs21	test	10279923	symptom_052	10279923	0.01539576	18.27938291686587	not_mentioned	0.7342	not_mentioned	correct	ok	not_mentioned	released	option_probability
Clef	imcs21	test	10279923	symptom_053	10279923	0.01539576	18.27938291686587	not_mentioned	0.8129	not_mentioned	correct	ok	not_mentioned	released	option_probability
Clef	imcs21	test	10279923	symptom_054	10279923	0.01539576	18.27938291686587	not_mentioned	0.8784	not_mentioned	correct	ok	not_mentioned	released	option_probability
Clef	imcs21	test	10279923	symptom_055	10279923	0.01539576	18.27938291686587	not_mentioned	0.9138	not_mentioned	correct	ok	not_mentioned	released	option_probability
Clef	imcs21	test	10279923	symptom_056	10279923	0.01539576	18.27938291686587	not_mentioned	0.691	not_mentioned	correct	ok	not_mentioned	released	option_probability
Clef	imcs21	test	10279923	symptom_057	10279923	0.01539576	18.27938291686587	not_mentioned	0.8676	not_mentioned	correct	ok	not_mentioned	released	option_probability
Clef	imcs21	test	10279923	symptom_058	10279923	0.01539576	18.27938291686587	not_mentioned	0.8613	not_mentioned	correct	ok	not_mentioned	released	option_probability
Clef	imcs21	test	10279923	symptom_059	10279923	0.01539576	18.27938291686587	not_mentioned	0.8061	not_mentioned	correct	ok	not_mentioned	released	option_probability
Clef	imcs21	test	10279923	symptom_060	10279923	0.01539576	18.27938291686587	not_mentioned	0.7494	not_mentioned	correct	ok	not_mentioned	released	option_probability
Clef	imcs21	test	10279923	symptom_061	10279923	0.01539576	18.27938291686587	not_mentioned	0.7104	not_mentioned	correct	ok	not_mentioned	released	option_probability
Clef	imcs21	test	10279923	symptom_062	10279923	0.01539576	18.27938291686587	not_mentioned	0.8601	not_mentioned	correct	ok	not_mentioned	released	option_probability
Clef	imcs21	test	10279923	symptom_063	10279923	0.01539576	18.27938291686587	not_mentioned	0.7412	not_mentioned	correct	ok	not_mentioned	released	option_probability
Clef	imcs21	test	10279923	symptom_064	10279923	0.01539576	18.27938291686587	not_mentioned	0.7066	not_mentioned	correct	ok	not_mentioned	released	option_probability
Clef	imcs21	test	10279923	symptom_065	10279923	0.01539576	18.27938291686587	not_mentioned	0.9354	not_mentioned	correct	ok	not_mentioned	released	option_probability
Clef	imcs21	test	10279923	symptom_066	10279923	0.01539576	18.27938291686587	not_mentioned	0.82	not_mentioned	correct	ok	not_mentioned	released	option_probability
Clef	imcs21	test	10279923	symptom_067	10279923	0.01539576	18.27938291686587	not_mentioned	0.9351	not_mentioned	correct	ok	not_mentioned	released	option_probability
Clef	imcs21	test	10279923	symptom_068	10279923	0.01539576	18.27938291686587	not_mentioned	0.8675	not_mentioned	correct	ok	not_mentioned	released	option_probability
Clef	imcs21	test	10279923	symptom_069	10279923	0.01539576	18.27938291686587	not_mentioned	0.811	not_mentioned	correct	ok	not_mentioned	released	option_probability
Clef	imcs21	test	10279923	symptom_070	10279923	0.01539576	18.27938291686587	not_mentioned	0.8639	not_mentioned	correct	ok	not_mentioned	released	option_probability
Clef	imcs21	test	10279923	symptom_071	10279923	0.01539576	18.27938291686587	not_mentioned	0.6888	not_mentioned	correct	ok	not_mentioned	released	option_probability
Clef	imcs21	test	10279923	symptom_072	10279923	0.01539576	18.27938291686587	not_mentioned	0.831	not_mentioned	correct	ok	not_mentioned	released	option_probability
Clef	imcs21	test	10279923	symptom_073	10279923	0.01539576	18.27938291686587	not_mentioned	0.8421	not_mentioned	correct	ok	not_mentioned	released	option_probability
Clef	imcs21	test	10279923	symptom_074	10279923	0.01539576	18.27938291686587	not_mentioned	0.9141	not_mentioned	correct	ok	not_mentioned	released	option_probability
Clef	imcs21	test	10279923	symptom_075	10279923	0.01539576	18.27938291686587	not_mentioned	0.8945	not_mentioned	correct	ok	not_mentioned	released	option_probability
Clef	imcs21	test	10279923	symptom_076	10279923	0.01539576	18.27938291686587	not_mentioned	0.8257	not_mentioned	correct	ok	not_mentioned	released	option_probability
Clef	imcs21	test	10279923	symptom_077	10279923	0.01539576	18.27938291686587	not_mentioned	0.8487	not_mentioned	correct	ok	not_mentioned	released	option_probability
Clef	imcs21	test	10279923	symptom_078	10279923	0.01539576	18.27938291686587	not_mentioned	0.7204	not_mentioned	correct	ok	not_mentioned	released	option_probability
Clef	imcs21	test	10279923	symptom_079	10279923	0.01539576	18.27938291686587	not_mentioned	0.899	not_mentioned	correct	ok	not_mentioned	released	option_probability
Clef	imcs21	test	10279923	symptom_080	10279923	0.01539576	18.27938291686587	not_mentioned	0.7343	not_mentioned	correct	ok	not_mentioned	released	option_probability
Clef	imcs21	test	10279923	symptom_081	10279923	0.01539576	18.27938291686587	not_mentioned	0.842	not_mentioned	correct	ok	not_mentioned	released	option_probability
Clef	imcs21	test	10279923	symptom_082	10279923	0.01539576	18.27938291686587	not_mentioned	0.9534	not_mentioned	correct	ok	not_mentioned	released	option_probability
Clef	imcs21	test	10279923	symptom_083	10279923	0.01539576	18.27938291686587	not_mentioned	0.8481	not_mentioned	correct	ok	not_mentioned	released	option_probability
Clef	imcs21	test	10279923	symptom_084	10279923	0.01539576	18.27938291686587	not_mentioned	0.8531	not_mentioned	correct	ok	not_mentioned	released	option_probability
Clef	imcs21	test	10279923	symptom_085	10279923	0.01539576	18.27938291686587	not_mentioned	0.6785	not_mentioned	correct	ok	not_mentioned	released	option_probability
Clef	imcs21	test	10279923	symptom_086	10279923	0.01539576	18.27938291686587	not_mentioned	0.8149	not_mentioned	correct	ok	not_mentioned	released	option_probability
Clef	imcs21	test	10279923	symptom_087	10279923	0.01539576	18.27938291686587	not_mentioned	0.9428	not_mentioned	correct	ok	not_mentioned	released	option_probability
Clef	imcs21	test	10279923	symptom_088	10279923	0.01539576	18.27938291686587	not_mentioned	0.9082	not_mentioned	correct	ok	not_mentioned	released	option_probability
Clef	imcs21	test	10279923	symptom_089	10279923	0.01539576	18.27938291686587	not_mentioned	0.7563	not_mentioned	correct	ok	not_mentioned	released	option_probability
Clef	imcs21	test	10279923	symptom_090	10279923	0.01539576	18.27938291686587	not_mentioned	0.7989	not_mentioned	correct	ok	not_mentioned	released	option_probability
Clef	imcs21	test	10279923	symptom_091	10279923	0.01539576	18.27938291686587	not_mentioned	0.779	not_mentioned	correct	ok	not_mentioned	released	option_probability
Clef	imcs21	test	10279923	symptom_092	10279923	0.01539576	18.27938291686587	not_mentioned	0.9358	not_mentioned	correct	ok	not_mentioned	released	option_probability
Clef	imcs21	test	10279923	symptom_093	10279923	0.01539576	18.27938291686587	not_mentioned	0.9196	not_mentioned	correct	ok	not_mentioned	released	option_probability
Clef	imcs21	test	10279923	symptom_094	10279923	0.01539576	18.27938291686587	not_mentioned	0.8471	not_mentioned	correct	ok	not_mentioned	released	option_probability
Clef	imcs21	test	10279923	symptom_095	10279923	0.01539576	18.27938291686587	not_mentioned	0.9259000000000001	not_mentioned	correct	ok	not_mentioned	released	option_probability
Clef	imcs21	test	10279923	symptom_096	10279923	0.01539576	18.27938291686587	not_mentioned	0.7555	not_mentioned	correct	ok	not_mentioned	released	option_probability
Clef	imcs21	test	10279923	symptom_097	10279923	0.01539576	18.27938291686587	negative	0.5666	not_mentioned	incorrect	ok	not_mentioned	released	option_probability
Clef	imcs21	test	10279923	symptom_098	10279923	0.01539576	18.27938291686587	not_mentioned	0.7673	not_mentioned	correct	ok	not_mentioned	released	option_probability
Clef	imcs21	test	10279923	symptom_099	10279923	0.01539576	18.27938291686587	not_mentioned	0.7959	not_mentioned	correct	ok	not_mentioned	released	option_probability
Clef	imcs21	test	10279923	symptom_100	10279923	0.01539576	18.27938291686587	not_mentioned	0.9575	not_mentioned	correct	ok	not_mentioned	released	option_probability
Clef	imcs21	test	10279923	symptom_101	10279923	0.01539576	18.27938291686587	not_mentioned	0.914	not_mentioned	correct	ok	not_mentioned	released	option_probability
Clef	imcs21	test	10279923	symptom_102	10279923	0.01539576	18.27938291686587	not_mentioned	0.9094	not_mentioned	correct	ok	not_mentioned	released	option_probability
Clef	imcs21	test	10279923	symptom_103	10279923	0.01539576	18.27938291686587	not_mentioned	0.8653	not_mentioned	correct	ok	not_mentioned	released	option_probability
Clef	imcs21	test	10279923	symptom_104	10279923	0.01539576	18.27938291686587	not_mentioned	0.9021	not_mentioned	correct	ok	not_mentioned	released	option_probability
Clef	imcs21	test	10279923	symptom_105	10279923	0.01539576	18.27938291686587	not_mentioned	0.939	not_mentioned	correct	ok	not_mentioned	released	option_probability
Clef	imcs21	test	10279923	symptom_106	10279923	0.01539576	18.27938291686587	not_mentioned	0.7105	not_mentioned	correct	ok	not_mentioned	released	option_probability
Clef	imcs21	test	10279923	symptom_107	10279923	0.01539576	18.27938291686587	not_mentioned	0.8124	not_mentioned	correct	ok	not_mentioned	released	option_probability
Clef	imcs21	test	10279923	symptom_108	10279923	0.01539576	18.27938291686587	not_mentioned	0.8668	not_mentioned	correct	ok	not_mentioned	released	option_probability
Clef	imcs21	test	10279923	symptom_109	10279923	0.01539576	18.27938291686587	not_mentioned	0.857	not_mentioned	correct	ok	not_mentioned	released	option_probability
Clef	imcs21	test	10279923	symptom_110	10279923	0.01539576	18.27938291686587	not_mentioned	0.8963	not_mentioned	correct	ok	not_mentioned	released	option_probability
Clef	imcs21	test	10279923	symptom_111	10279923	0.01539576	18.27938291686587	not_mentioned	0.6684	not_mentioned	correct	ok	not_mentioned	released	option_probability
Clef	imcs21	test	10279923	symptom_112	10279923	0.01539576	18.27938291686587	not_mentioned	0.9335	not_mentioned	correct	ok	not_mentioned	released	option_probability
Clef	imcs21	test	10279923	symptom_113	10279923	0.01539576	18.27938291686587	not_mentioned	0.9095	not_mentioned	correct	ok	not_mentioned	released	option_probability
Clef	imcs21	test	10279923	symptom_114	10279923	0.01539576	18.27938291686587	not_mentioned	0.9447	not_mentioned	correct	ok	not_mentioned	released	option_probability
Clef	imcs21	test	10279923	symptom_115	10279923	0.01539576	18.27938291686587	not_mentioned	0.7909	not_mentioned	correct	ok	not_mentioned	released	option_probability
Clef	imcs21	test	10279923	symptom_116	10279923	0.01539576	18.27938291686587	not_mentioned	0.7647	not_mentioned	correct	ok	not_mentioned	released	option_probability
Clef	imcs21	test	10279923	symptom_117	10279923	0.01539576	18.27938291686587	not_mentioned	0.8919	not_mentioned	correct	ok	not_mentioned	released	option_probability
Clef	imcs21	test	10279923	symptom_118	10279923	0.01539576	18.27938291686587	not_mentioned	0.7919	not_mentioned	correct	ok	not_mentioned	released	option_probability
Clef	imcs21	test	10279923	symptom_119	10279923	0.01539576	18.27938291686587	not_mentioned	0.8943	not_mentioned	correct	ok	not_mentioned	released	option_probability
Clef	imcs21	test	10279923	symptom_120	10279923	0.01539576	18.27938291686587	not_mentioned	0.9045	not_mentioned	correct	ok	not_mentioned	released	option_probability
Clef	imcs21	test	10279923	symptom_121	10279923	0.01539576	18.27938291686587	not_mentioned	0.6519	not_mentioned	correct	ok	not_mentioned	released	option_probability
Clef	imcs21	test	10279923	symptom_122	10279923	0.01539576	18.27938291686587	not_mentioned	0.7281	not_mentioned	correct	ok	not_mentioned	released	option_probability
Clef	imcs21	test	10279923	symptom_123	10279923	0.01539576	18.27938291686587	not_mentioned	0.8622	not_mentioned	correct	ok	not_mentioned	released	option_probability
Clef	imcs21	test	10279923	symptom_124	10279923	0.01539576	18.27938291686587	not_mentioned	0.899	not_mentioned	correct	ok	not_mentioned	released	option_probability
Clef	imcs21	test	10279923	symptom_125	10279923	0.01539576	18.27938291686587	not_mentioned	0.8483	not_mentioned	correct	ok	not_mentioned	released	option_probability
Clef	imcs21	test	10279923	symptom_126	10279923	0.01539576	18.27938291686587	not_mentioned	0.9306	not_mentioned	correct	ok	not_mentioned	released	option_probability
Clef	imcs21	test	10279923	symptom_127	10279923	0.01539576	18.27938291686587	not_mentioned	0.9167	not_mentioned	correct	ok	not_mentioned	released	option_probability
Clef	imcs21	test	10279923	symptom_128	10279923	0.01539576	18.27938291686587	not_mentioned	0.6035	not_mentioned	correct	ok	not_mentioned	released	option_probability
Clef	imcs21	test	10279923	symptom_129	10279923	0.01539576	18.27938291686587	not_mentioned	0.8925	not_mentioned	correct	ok	not_mentioned	released	option_probability
Clef	imcs21	test	10279923	symptom_130	10279923	0.01539576	18.27938291686587	not_mentioned	0.8677	not_mentioned	correct	ok	not_mentioned	released	option_probability
Clef	imcs21	test	10279923	symptom_131	10279923	0.01539576	18.27938291686587	negative	0.3926	not_mentioned	incorrect	ok	not_mentioned	released	option_probability
Clef	imcs21	test	10279923	symptom_132	10279923	0.01539576	18.27938291686587	not_mentioned	0.8773	not_mentioned	correct	ok	not_mentioned	released	option_probability
Clef	imcs21	test	10279923	symptom_133	10279923	0.01539576	18.27938291686587	not_mentioned	0.7284	not_mentioned	correct	ok	not_mentioned	released	option_probability
Clef	imcs21	test	10279923	symptom_134	10279923	0.01539576	18.27938291686587	not_mentioned	0.9134	not_mentioned	correct	ok	not_mentioned	released	option_probability
Clef	imcs21	test	10279923	symptom_135	10279923	0.01539576	18.27938291686587	not_mentioned	0.7435	not_mentioned	correct	ok	not_mentioned	released	option_probability
Clef	imcs21	test	10279923	symptom_136	10279923	0.01539576	18.27938291686587	not_mentioned	0.8059	not_mentioned	correct	ok	not_mentioned	released	option_probability
Clef	imcs21	test	10279923	symptom_137	10279923	0.01539576	18.27938291686587	not_mentioned	0.6769	not_mentioned	correct	ok	not_mentioned	released	option_probability
Clef	imcs21	test	10279923	symptom_138	10279923	0.01539576	18.27938291686587	not_mentioned	0.8891	not_mentioned	correct	ok	not_mentioned	released	option_probability
Clef	imcs21	test	10279923	symptom_139	10279923	0.01539576	18.27938291686587	not_mentioned	0.9034	not_mentioned	correct	ok	not_mentioned	released	option_probability
Clef	imcs21	test	10279923	symptom_140	10279923	0.01539576	18.27938291686587	not_mentioned	0.92	not_mentioned	correct	ok	not_mentioned	released	option_probability
Clef	imcs21	test	10279923	symptom_141	10279923	0.01539576	18.27938291686587	not_mentioned	0.868	not_mentioned	correct	ok	not_mentioned	released	option_probability
Clef	imcs21	test	10279923	symptom_142	10279923	0.01539576	18.27938291686587	not_mentioned	0.784	not_mentioned	correct	ok	not_mentioned	released	option_probability
Clef	imcs21	test	10279923	symptom_143	10279923	0.01539576	18.27938291686587	not_mentioned	0.8585	not_mentioned	correct	ok	not_mentioned	released	option_probability
Clef	imcs21	test	10279923	symptom_144	10279923	0.01539576	18.27938291686587	not_mentioned	0.839	not_mentioned	correct	ok	not_mentioned	released	option_probability
Clef	imcs21	test	10279923	symptom_145	10279923	0.01539576	18.27938291686587	not_mentioned	0.921	not_mentioned	correct	ok	not_mentioned	released	option_probability
Clef	imcs21	test	10279923	symptom_146	10279923	0.01539576	18.27938291686587	positive	0.6022	not_mentioned	incorrect	ok	not_mentioned	released	option_probability
Clef	imcs21	test	10279923	symptom_147	10279923	0.01539576	18.27938291686587	not_mentioned	0.7998	not_mentioned	correct	ok	not_mentioned	released	option_probability
Clef	imcs21	test	10279923	symptom_148	10279923	0.01539576	18.27938291686587	negative	0.4433	not_mentioned	incorrect	ok	not_mentioned	released	option_probability
Clef	imcs21	test	10279923	symptom_149	10279923	0.01539576	18.27938291686587	not_mentioned	0.7456	not_mentioned	correct	ok	not_mentioned	released	option_probability
Clef	imcs21	test	10279923	symptom_150	10279923	0.01539576	18.27938291686587	not_mentioned	0.9057	not_mentioned	correct	ok	not_mentioned	released	option_probability
Clef	imcs21	test	10279923	symptom_151	10279923	0.01539576	18.27938291686587	not_mentioned	0.8977	not_mentioned	correct	ok	not_mentioned	released	option_probability
Clef	imcs21	test	10279923	symptom_152	10279923	0.01539576	18.27938291686587	not_mentioned	0.6405	not_mentioned	correct	ok	not_mentioned	released	option_probability
Clef	imcs21	test	10279923	symptom_153	10279923	0.01539576	18.27938291686587	not_mentioned	0.7459	not_mentioned	correct	ok	not_mentioned	released	option_probability
Clef	imcs21	test	10279923	symptom_154	10279923	0.01539576	18.27938291686587	positive	0.4708	not_mentioned	incorrect	ok	not_mentioned	released	option_probability
Clef	imcs21	test	10279923	symptom_155	10279923	0.01539576	18.27938291686587	not_mentioned	0.5561	not_mentioned	correct	ok	not_mentioned	released	option_probability
Clef	imcs21	test	10279923	symptom_156	10279923	0.01539576	18.27938291686587	not_mentioned	0.7988	not_mentioned	correct	ok	not_mentioned	released	option_probability
Clef	imcs21	test	10279923	symptom_157	10279923	0.01539576	18.27938291686587	not_mentioned	0.9075	not_mentioned	correct	ok	not_mentioned	released	option_probability
Clef	imcs21	test	10279923	symptom_158	10279923	0.01539576	18.27938291686587	not_mentioned	0.7538	not_mentioned	correct	ok	not_mentioned	released	option_probability
Clef	imcs21	test	10279923	symptom_159	10279923	0.01539576	18.27938291686587	not_mentioned	0.7185	not_mentioned	correct	ok	not_mentioned	released	option_probability
Clef	imcs21	test	10279923	symptom_160	10279923	0.01539576	18.27938291686587	not_mentioned	0.8226	not_mentioned	correct	ok	not_mentioned	released	option_probability
Clef	imcs21	test	10279923	symptom_161	10279923	0.01539576	18.27938291686587	not_mentioned	0.8459	not_mentioned	correct	ok	not_mentioned	released	option_probability
Clef	imcs21	test	10279923	symptom_162	10279923	0.01539576	18.27938291686587	not_mentioned	0.8245	not_mentioned	correct	ok	not_mentioned	released	option_probability
Clef	imcs21	test	10279923	symptom_163	10279923	0.01539576	18.27938291686587	not_mentioned	0.8234	not_mentioned	correct	ok	not_mentioned	released	option_probability
Clef	imcs21	test	10279923	symptom_164	10279923	0.01539576	18.27938291686587	not_mentioned	0.8816	not_mentioned	correct	ok	not_mentioned	released	option_probability
Clef	imcs21	test	10279923	symptom_165	10279923	0.01539576	18.27938291686587	not_mentioned	0.5129	not_mentioned	correct	ok	not_mentioned	released	option_probability
Clef	imcs21	test	10279923	symptom_166	10279923	0.01539576	18.27938291686587	not_mentioned	0.8632	not_mentioned	correct	ok	not_mentioned	released	option_probability
Clef	imcs21	test	10279923	symptom_167	10279923	0.01539576	18.27938291686587	not_mentioned	0.9424	not_mentioned	correct	ok	not_mentioned	released	option_probability
Clef	imcs21	test	10279923	symptom_168	10279923	0.01539576	18.27938291686587	not_mentioned	0.8885	not_mentioned	correct	ok	not_mentioned	released	option_probability
Clef	imcs21	test	10279923	symptom_169	10279923	0.01539576	18.27938291686587	not_mentioned	0.8594	not_mentioned	correct	ok	not_mentioned	released	option_probability
Clef	imcs21	test	10279923	symptom_170	10279923	0.01539576	18.27938291686587	not_mentioned	0.9063	not_mentioned	correct	ok	not_mentioned	released	option_probability
Clef	imcs21	test	10279923	symptom_171	10279923	0.01539576	18.27938291686587	not_mentioned	0.8379	not_mentioned	correct	ok	not_mentioned	released	option_probability
Clef	imcs21	test	10279923	symptom_172	10279923	0.01539576	18.27938291686587	not_mentioned	0.8145	not_mentioned	correct	ok	not_mentioned	released	option_probability
Clef	imcs21	test	10279923	symptom_173	10279923	0.01539576	18.27938291686587	not_mentioned	0.7879	not_mentioned	correct	ok	not_mentioned	released	option_probability
Clef	imcs21	test	10279923	symptom_174	10279923	0.01539576	18.27938291686587	not_mentioned	0.8246	not_mentioned	correct	ok	not_mentioned	released	option_probability
Clef	imcs21	test	10279923	symptom_175	10279923	0.01539576	18.27938291686587	not_mentioned	0.8754	not_mentioned	correct	ok	not_mentioned	released	option_probability
Clef	imcs21	test	10279923	symptom_176	10279923	0.01539576	18.27938291686587	not_mentioned	0.8916	not_mentioned	correct	ok	not_mentioned	released	option_probability
Clef	imcs21	test	10279923	symptom_177	10279923	0.01539576	18.27938291686587	not_mentioned	0.561	not_mentioned	correct	ok	not_mentioned	released	option_probability
Clef	imcs21	test	10279923	symptom_178	10279923	0.01539576	18.27938291686587	not_mentioned	0.7862	not_mentioned	correct	ok	not_mentioned	released	option_probability
Clef	imcs21	test	10279923	symptom_179	10279923	0.01539576	18.27938291686587	not_mentioned	0.8857	not_mentioned	correct	ok	not_mentioned	released	option_probability
Clef	imcs21	test	10279923	symptom_180	10279923	0.01539576	18.27938291686587	not_mentioned	0.8227	not_mentioned	correct	ok	not_mentioned	released	option_probability
Clef	imcs21	test	10279923	symptom_181	10279923	0.01539576	18.27938291686587	not_mentioned	0.8775	not_mentioned	correct	ok	not_mentioned	released	option_probability
Clef	imcs21	test	10279923	symptom_182	10279923	0.01539576	18.27938291686587	not_mentioned	0.8042	not_mentioned	correct	ok	not_mentioned	released	option_probability
Clef	imcs21	test	10279923	symptom_183	10279923	0.01539576	18.27938291686587	not_mentioned	0.8711	not_mentioned	correct	ok	not_mentioned	released	option_probability
Clef	imcs21	test	10279923	symptom_184	10279923	0.01539576	18.27938291686587	not_mentioned	0.9001	not_mentioned	correct	ok	not_mentioned	released	option_probability
Clef	imcs21	test	10279923	symptom_185	10279923	0.01539576	18.27938291686587	not_mentioned	0.5431	not_mentioned	correct	ok	not_mentioned	released	option_probability
Clef	imcs21	test	10279923	symptom_186	10279923	0.01539576	18.27938291686587	not_mentioned	0.8604	not_mentioned	correct	ok	not_mentioned	released	option_probability
Clef	imcs21	test	10279923	symptom_187	10279923	0.01539576	18.27938291686587	not_mentioned	0.4176	not_mentioned	correct	ok	not_mentioned	released	option_probability
Clef	imcs21	test	10279923	symptom_188	10279923	0.01539576	18.27938291686587	not_mentioned	0.7876	not_mentioned	correct	ok	not_mentioned	released	option_probability
Clef	imcs21	test	10279923	symptom_189	10279923	0.01539576	18.27938291686587	not_mentioned	0.6358	not_mentioned	correct	ok	not_mentioned	released	option_probability
Clef	imcs21	test	10279923	symptom_190	10279923	0.01539576	18.27938291686587	not_mentioned	0.7511	not_mentioned	correct	ok	not_mentioned	released	option_probability
Clef	imcs21	test	10279923	symptom_191	10279923	0.01539576	18.27938291686587	not_mentioned	0.889	not_mentioned	correct	ok	not_mentioned	released	option_probability
Clef	imcs21	test	10279923	symptom_192	10279923	0.01539576	18.27938291686587	not_mentioned	0.7818	not_mentioned	correct	ok	not_mentioned	released	option_probability
Clef	imcs21	test	10279923	symptom_193	10279923	0.01539576	18.27938291686587	not_mentioned	0.9529	not_mentioned	correct	ok	not_mentioned	released	option_probability
Clef	imcs21	test	10279923	symptom_194	10279923	0.01539576	18.27938291686587	not_mentioned	0.9486	not_mentioned	correct	ok	not_mentioned	released	option_probability
Clef	imcs21	test	10279923	symptom_195	10279923	0.01539576	18.27938291686587	not_mentioned	0.9453	not_mentioned	correct	ok	not_mentioned	released	option_probability
Clef	imcs21	test	10279923	symptom_196	10279923	0.01539576	18.27938291686587	not_mentioned	0.945	not_mentioned	correct	ok	not_mentioned	released	option_probability
Clef	imcs21	test	10279923	symptom_197	10279923	0.01539576	18.27938291686587	not_mentioned	0.8899	not_mentioned	correct	ok	not_mentioned	released	option_probability
Clef	imcs21	test	10279923	symptom_198	10279923	0.01539576	18.27938291686587	not_mentioned	0.9064	not_mentioned	correct	ok	not_mentioned	released	option_probability
Clef	imcs21	test	10279923	symptom_199	10279923	0.01539576	18.27938291686587	not_mentioned	0.9336	not_mentioned	correct	ok	not_mentioned	released	option_probability
Clef	imcs21	test	10279923	symptom_200	10279923	0.01539576	18.27938291686587	not_mentioned	0.8509	not_mentioned	correct	ok	not_mentioned	released	option_probability
Clef	imcs21	test	10279923	symptom_201	10279923	0.01539576	18.27938291686587	not_mentioned	0.9289	not_mentioned	correct	ok	not_mentioned	released	option_probability
Clef	imcs21	test	10279923	symptom_202	10279923	0.01539576	18.27938291686587	not_mentioned	0.8705	not_mentioned	correct	ok	not_mentioned	released	option_probability
Clef	imcs21	test	10279923	symptom_203	10279923	0.01539576	18.27938291686587	not_mentioned	0.9286	not_mentioned	correct	ok	not_mentioned	released	option_probability
Clef	imcs21	test	10279923	symptom_204	10279923	0.01539576	18.27938291686587	not_mentioned	0.9392	not_mentioned	correct	ok	not_mentioned	released	option_probability
Clef	imcs21	test	10279923	symptom_205	10279923	0.01539576	18.27938291686587	not_mentioned	0.9272	not_mentioned	correct	ok	not_mentioned	released	option_probability
Clef	imcs21	test	10279923	symptom_206	10279923	0.01539576	18.27938291686587	not_mentioned	0.9674	not_mentioned	correct	ok	not_mentioned	released	option_probability
Clef	imcs21	test	10279923	symptom_207	10279923	0.01539576	18.27938291686587	not_mentioned	0.9216	not_mentioned	correct	ok	not_mentioned	released	option_probability
Clef	imcs21	test	10279923	symptom_208	10279923	0.01539576	18.27938291686587	not_mentioned	0.9348	not_mentioned	correct	ok	not_mentioned	released	option_probability
Clef	imcs21	test	10279923	symptom_209	10279923	0.01539576	18.27938291686587	not_mentioned	0.9422	not_mentioned	correct	ok	not_mentioned	released	option_probability
Clef	imcs21	test	10279923	symptom_210	10279923	0.01539576	18.27938291686587	not_mentioned	0.9691	not_mentioned	correct	ok	not_mentioned	released	option_probability
Clef	imcs21	test	10279923	symptom_211	10279923	0.01539576	18.27938291686587	not_mentioned	0.8916	not_mentioned	correct	ok	not_mentioned	released	option_probability
Clef	imcs21	test	10279923	symptom_212	10279923	0.01539576	18.27938291686587	not_mentioned	0.8303	not_mentioned	correct	ok	not_mentioned	released	option_probability
Clef	imcs21	test	10279923	symptom_213	10279923	0.01539576	18.27938291686587	not_mentioned	0.9473	not_mentioned	correct	ok	not_mentioned	released	option_probability
Clef	imcs21	test	10279923	symptom_214	10279923	0.01539576	18.27938291686587	not_mentioned	0.8733	not_mentioned	correct	ok	not_mentioned	released	option_probability
Clef	imcs21	test	10279923	symptom_215	10279923	0.01539576	18.27938291686587	not_mentioned	0.9286	not_mentioned	correct	ok	not_mentioned	released	option_probability
Clef	imcs21	test	10279923	symptom_216	10279923	0.01539576	18.27938291686587	not_mentioned	0.901	not_mentioned	correct	ok	not_mentioned	released	option_probability
Clef	imcs21	test	10279923	symptom_217	10279923	0.01539576	18.27938291686587	not_mentioned	0.8935	not_mentioned	correct	ok	not_mentioned	released	option_probability
Clef	imcs21	test	10279923	symptom_218	10279923	0.01539576	18.27938291686587	not_mentioned	0.932	not_mentioned	correct	ok	not_mentioned	released	option_probability
Clef	imcs21	test	10279923	symptom_219	10279923	0.01539576	18.27938291686587	not_mentioned	0.9442	not_mentioned	correct	ok	not_mentioned	released	option_probability
Clef	imcs21	test	10279923	symptom_220	10279923	0.01539576	18.27938291686587	not_mentioned	0.956	not_mentioned	correct	ok	not_mentioned	released	option_probability
Clef	imcs21	test	10279923	symptom_221	10279923	0.01539576	18.27938291686587	not_mentioned	0.8926	not_mentioned	correct	ok	not_mentioned	released	option_probability
Clef	imcs21	test	10279923	symptom_222	10279923	0.01539576	18.27938291686587	not_mentioned	0.8124	not_mentioned	correct	ok	not_mentioned	released	option_probability
Clef	imcs21	test	10279923	symptom_223	10279923	0.01539576	18.27938291686587	not_mentioned	0.8216	not_mentioned	correct	ok	not_mentioned	released	option_probability
Clef	imcs21	test	10279923	symptom_224	10279923	0.01539576	18.27938291686587	not_mentioned	0.918	not_mentioned	correct	ok	not_mentioned	released	option_probability
Clef	imcs21	test	10279923	symptom_225	10279923	0.01539576	18.27938291686587	not_mentioned	0.8555	not_mentioned	correct	ok	not_mentioned	released	option_probability
Clef	imcs21	test	10279923	symptom_226	10279923	0.01539576	18.27938291686587	not_mentioned	0.9299	not_mentioned	correct	ok	not_mentioned	released	option_probability
Clef	imcs21	test	10279923	symptom_227	10279923	0.01539576	18.27938291686587	not_mentioned	0.7505	not_mentioned	correct	ok	not_mentioned	released	option_probability
Clef	imcs21	test	10279923	symptom_228	10279923	0.01539576	18.27938291686587	not_mentioned	0.9154	not_mentioned	correct	ok	not_mentioned	released	option_probability
Clef	imcs21	test	10279923	symptom_229	10279923	0.01539576	18.27938291686587	not_mentioned	0.9677	not_mentioned	correct	ok	not_mentioned	released	option_probability
Clef	imcs21	test	10279923	symptom_230	10279923	0.01539576	18.27938291686587	not_mentioned	0.9216	not_mentioned	correct	ok	not_mentioned	released	option_probability
Clef	imcs21	test	10279923	symptom_231	10279923	0.01539576	18.27938291686587	not_mentioned	0.8712	not_mentioned	correct	ok	not_mentioned	released	option_probability
Clef	imcs21	test	10279923	symptom_232	10279923	0.01539576	18.27938291686587	not_mentioned	0.6958	not_mentioned	correct	ok	not_mentioned	released	option_probability
Clef	imcs21	test	10279923	symptom_233	10279923	0.01539576	18.27938291686587	not_mentioned	0.8938	not_mentioned	correct	ok	not_mentioned	released	option_probability
Clef	imcs21	test	10279923	symptom_234	10279923	0.01539576	18.27938291686587	not_mentioned	0.8833	not_mentioned	correct	ok	not_mentioned	released	option_probability
Clef	imcs21	test	10279923	symptom_235	10279923	0.01539576	18.27938291686587	not_mentioned	0.936	not_mentioned	correct	ok	not_mentioned	released	option_probability
Clef	imcs21	test	10279923	symptom_236	10279923	0.01539576	18.27938291686587	not_mentioned	0.845	not_mentioned	correct	ok	not_mentioned	released	option_probability
Clef	imcs21	test	10279923	symptom_237	10279923	0.01539576	18.27938291686587	not_mentioned	0.7905	not_mentioned	correct	ok	not_mentioned	released	option_probability
Clef	imcs21	test	10279923	symptom_238	10279923	0.01539576	18.27938291686587	not_mentioned	0.8488	not_mentioned	correct	ok	not_mentioned	released	option_probability
Clef	imcs21	test	10279923	symptom_239	10279923	0.01539576	18.27938291686587	not_mentioned	0.9061	not_mentioned	correct	ok	not_mentioned	released	option_probability
Clef	imcs21	test	10279923	symptom_240	10279923	0.01539576	18.27938291686587	not_mentioned	0.97	not_mentioned	correct	ok	not_mentioned	released	option_probability
Clef	imcs21	test	10279923	symptom_241	10279923	0.01539576	18.27938291686587	not_mentioned	0.8494	not_mentioned	correct	ok	not_mentioned	released	option_probability
Clef	imcs21	test	10279923	symptom_242	10279923	0.01539576	18.27938291686587	not_mentioned	0.9273	not_mentioned	correct	ok	not_mentioned	released	option_probability
Clef	imcs21	test	10279923	symptom_243	10279923	0.01539576	18.27938291686587	not_mentioned	0.7757	not_mentioned	correct	ok	not_mentioned	released	option_probability
Clef	imcs21	test	10279923	symptom_244	10279923	0.01539576	18.27938291686587	not_mentioned	0.875	not_mentioned	correct	ok	not_mentioned	released	option_probability
Clef	imcs21	test	10279923	symptom_245	10279923	0.01539576	18.27938291686587	not_mentioned	0.9492	not_mentioned	correct	ok	not_mentioned	released	option_probability
Clef	imcs21	test	10279923	symptom_246	10279923	0.01539576	18.27938291686587	not_mentioned	0.8963	not_mentioned	correct	ok	not_mentioned	released	option_probability
Clef	imcs21	test	10279923	symptom_247	10279923	0.01539576	18.27938291686587	not_mentioned	0.9059	not_mentioned	correct	ok	not_mentioned	released	option_probability
Clef	imcs21	test	10279923	symptom_248	10279923	0.01539576	18.27938291686587	not_mentioned	0.8793	not_mentioned	correct	ok	not_mentioned	released	option_probability
Clef	imcs21	test	10279923	symptom_249	10279923	0.01539576	18.27938291686587	not_mentioned	0.9376	not_mentioned	correct	ok	not_mentioned	released	option_probability
Clef	imcs21	test	10279923	symptom_250	10279923	0.01539576	18.27938291686587	not_mentioned	0.8601	not_mentioned	correct	ok	not_mentioned	released	option_probability
Clef	imcs21	test	10279923	symptom_251	10279923	0.01539576	18.27938291686587	not_mentioned	0.9343	not_mentioned	correct	ok	not_mentioned	released	option_probability
Clef	imcs21	test	10279923	symptom_252	10279923	0.01539576	18.27938291686587	not_mentioned	0.9465	not_mentioned	correct	ok	not_mentioned	released	option_probability
Clef	imcs21	test	10279923	symptom_253	10279923	0.01539576	18.27938291686587	not_mentioned	0.8981	not_mentioned	correct	ok	not_mentioned	released	option_probability
Clef	imcs21	test	10279923	symptom_254	10279923	0.01539576	18.27938291686587	not_mentioned	0.9151	not_mentioned	correct	ok	not_mentioned	released	option_probability
Clef	imcs21	test	10279923	symptom_255	10279923	0.01539576	18.27938291686587	not_mentioned	0.9345	not_mentioned	correct	ok	not_mentioned	released	option_probability
Clef	imcs21	test	10279923	symptom_256	10279923	0.01539576	18.27938291686587	not_mentioned	0.8269	not_mentioned	correct	ok	not_mentioned	released	option_probability
Clef	imcs21	test	10279923	symptom_257	10279923	0.01539576	18.27938291686587	not_mentioned	0.9819	not_mentioned	correct	ok	not_mentioned	released	option_probability
Clef	imcs21	test	10279923	symptom_258	10279923	0.01539576	18.27938291686587	not_mentioned	0.9638	not_mentioned	correct	ok	not_mentioned	released	option_probability
Clef	imcs21	test	10279923	symptom_259	10279923	0.01539576	18.27938291686587	not_mentioned	0.9622	not_mentioned	correct	ok	not_mentioned	released	option_probability
Clef	imcs21	test	10279923	symptom_260	10279923	0.01539576	18.27938291686587	not_mentioned	0.831	not_mentioned	correct	ok	not_mentioned	released	option_probability
Clef	imcs21	test	10279923	symptom_261	10279923	0.01539576	18.27938291686587	not_mentioned	0.7556	not_mentioned	correct	ok	not_mentioned	released	option_probability
Clef	imcs21	test	10279923	symptom_262	10279923	0.01539576	18.27938291686587	not_mentioned	0.8785	not_mentioned	correct	ok	not_mentioned	released	option_probability
Clef	imcs21	test	10279923	symptom_263	10279923	0.01539576	18.27938291686587	not_mentioned	0.9152	not_mentioned	correct	ok	not_mentioned	released	option_probability
Clef	imcs21	test	10279923	symptom_264	10279923	0.01539576	18.27938291686587	not_mentioned	0.9557	not_mentioned	correct	ok	not_mentioned	released	option_probability
Clef	imcs21	test	10279923	symptom_265	10279923	0.01539576	18.27938291686587	not_mentioned	0.9583	not_mentioned	correct	ok	not_mentioned	released	option_probability
Clef	imcs21	test	10279923	symptom_266	10279923	0.01539576	18.27938291686587	not_mentioned	0.9727	not_mentioned	correct	ok	not_mentioned	released	option_probability
Clef	imcs21	test	10279923	symptom_267	10279923	0.01539576	18.27938291686587	not_mentioned	0.8819	not_mentioned	correct	ok	not_mentioned	released	option_probability
Clef	imcs21	test	10279923	symptom_268	10279923	0.01539576	18.27938291686587	not_mentioned	0.9217	not_mentioned	correct	ok	not_mentioned	released	option_probability
Clef	imcs21	test	10279923	symptom_269	10279923	0.01539576	18.27938291686587	not_mentioned	0.9298	not_mentioned	correct	ok	not_mentioned	released	option_probability
Clef	imcs21	test	10279923	symptom_270	10279923	0.01539576	18.27938291686587	not_mentioned	0.8409	not_mentioned	correct	ok	not_mentioned	released	option_probability
Clef	imcs21	test	10279923	symptom_271	10279923	0.01539576	18.27938291686587	not_mentioned	0.7856	not_mentioned	correct	ok	not_mentioned	released	option_probability
Clef	imcs21	test	10279923	symptom_272	10279923	0.01539576	18.27938291686587	not_mentioned	0.9777	not_mentioned	correct	ok	not_mentioned	released	option_probability
Clef	imcs21	test	10279923	symptom_273	10279923	0.01539576	18.27938291686587	not_mentioned	0.9549	not_mentioned	correct	ok	not_mentioned	released	option_probability
Clef	imcs21	test	10279923	symptom_274	10279923	0.01539576	18.27938291686587	not_mentioned	0.932	not_mentioned	correct	ok	not_mentioned	released	option_probability
Clef	imcs21	test	10279923	symptom_275	10279923	0.01539576	18.27938291686587	not_mentioned	0.7895	not_mentioned	correct	ok	not_mentioned	released	option_probability
Clef	imcs21	test	10279923	symptom_276	10279923	0.01539576	18.27938291686587	not_mentioned	0.941	not_mentioned	correct	ok	not_mentioned	released	option_probability
Clef	imcs21	test	10279923	symptom_277	10279923	0.01539576	18.27938291686587	not_mentioned	0.8468	not_mentioned	correct	ok	not_mentioned	released	option_probability
Clef	imcs21	test	10279923	symptom_278	10279923	0.01539576	18.27938291686587	not_mentioned	0.8411	not_mentioned	correct	ok	not_mentioned	released	option_probability
Clef	imcs21	test	10279923	symptom_279	10279923	0.01539576	18.27938291686587	not_mentioned	0.9376	not_mentioned	correct	ok	not_mentioned	released	option_probability
Clef	imcs21	test	10279923	symptom_280	10279923	0.01539576	18.27938291686587	not_mentioned	0.919	not_mentioned	correct	ok	not_mentioned	released	option_probability
Clef	imcs21	test	10279923	symptom_281	10279923	0.01539576	18.27938291686587	not_mentioned	0.8911	not_mentioned	correct	ok	not_mentioned	released	option_probability
Clef	imcs21	test	10279923	symptom_282	10279923	0.01539576	18.27938291686587	not_mentioned	0.9114	not_mentioned	correct	ok	not_mentioned	released	option_probability
Clef	imcs21	test	10279923	symptom_283	10279923	0.01539576	18.27938291686587	not_mentioned	0.8938	not_mentioned	correct	ok	not_mentioned	released	option_probability
Clef	imcs21	test	10279923	symptom_284	10279923	0.01539576	18.27938291686587	not_mentioned	0.8023	not_mentioned	correct	ok	not_mentioned	released	option_probability
Clef	imcs21	test	10279923	symptom_285	10279923	0.01539576	18.27938291686587	not_mentioned	0.9511	not_mentioned	correct	ok	not_mentioned	released	option_probability
Clef	imcs21	test	10279923	symptom_286	10279923	0.01539576	18.27938291686587	not_mentioned	0.9249	not_mentioned	correct	ok	not_mentioned	released	option_probability
Clef	imcs21	test	10279923	symptom_287	10279923	0.01539576	18.27938291686587	not_mentioned	0.9357	not_mentioned	correct	ok	not_mentioned	released	option_probability
Clef	imcs21	test	10279923	symptom_288	10279923	0.01539576	18.27938291686587	not_mentioned	0.9064	not_mentioned	correct	ok	not_mentioned	released	option_probability
Clef	imcs21	test	10279923	symptom_289	10279923	0.01539576	18.27938291686587	not_mentioned	0.9052	not_mentioned	correct	ok	not_mentioned	released	option_probability
Clef	imcs21	test	10279923	symptom_290	10279923	0.01539576	18.27938291686587	not_mentioned	0.9382	not_mentioned	correct	ok	not_mentioned	released	option_probability
Clef	imcs21	test	10279923	symptom_291	10279923	0.01539576	18.27938291686587	not_mentioned	0.9083	not_mentioned	correct	ok	not_mentioned	released	option_probability
Clef	imcs21	test	10279923	symptom_292	10279923	0.01539576	18.27938291686587	not_mentioned	0.8067	not_mentioned	correct	ok	not_mentioned	released	option_probability
Clef	imcs21	test	10279923	symptom_293	10279923	0.01539576	18.27938291686587	not_mentioned	0.8355	not_mentioned	correct	ok	not_mentioned	released	option_probability
Clef	imcs21	test	10279923	symptom_294	10279923	0.01539576	18.27938291686587	not_mentioned	0.9655	not_mentioned	correct	ok	not_mentioned	released	option_probability
Clef	imcs21	test	10279923	symptom_295	10279923	0.01539576	18.27938291686587	not_mentioned	0.9324	not_mentioned	correct	ok	not_mentioned	released	option_probability
Clef	imcs21	test	10279923	symptom_296	10279923	0.01539576	18.27938291686587	not_mentioned	0.9683	not_mentioned	correct	ok	not_mentioned	released	option_probability
Clef	imcs21	test	10279923	symptom_297	10279923	0.01539576	18.27938291686587	not_mentioned	0.9533	not_mentioned	correct	ok	not_mentioned	released	option_probability
Clef	imcs21	test	10279923	symptom_298	10279923	0.01539576	18.27938291686587	not_mentioned	0.9172	not_mentioned	correct	ok	not_mentioned	released	option_probability
Clef	imcs21	test	10279923	symptom_299	10279923	0.01539576	18.27938291686587	not_mentioned	0.9054	not_mentioned	correct	ok	not_mentioned	released	option_probability
Clef	imcs21	test	10279923	symptom_300	10279923	0.01539576	18.27938291686587	not_mentioned	0.8354	not_mentioned	correct	ok	not_mentioned	released	option_probability
Clef	imcs21	test	10279923	symptom_301	10279923	0.01539576	18.27938291686587	not_mentioned	0.763	not_mentioned	correct	ok	not_mentioned	released	option_probability
Clef	imcs21	test	10279923	symptom_302	10279923	0.01539576	18.27938291686587	not_mentioned	0.9279	not_mentioned	correct	ok	not_mentioned	released	option_probability
Clef	imcs21	test	10279923	symptom_303	10279923	0.01539576	18.27938291686587	not_mentioned	0.9047	not_mentioned	correct	ok	not_mentioned	released	option_probability
Clef	imcs21	test	10279923	symptom_304	10279923	0.01539576	18.27938291686587	not_mentioned	0.9497	not_mentioned	correct	ok	not_mentioned	released	option_probability
Clef	imcs21	test	10279923	symptom_305	10279923	0.01539576	18.27938291686587	not_mentioned	0.9673	not_mentioned	correct	ok	not_mentioned	released	option_probability
Clef	imcs21	test	10279923	symptom_306	10279923	0.01539576	18.27938291686587	not_mentioned	0.9066	not_mentioned	correct	ok	not_mentioned	released	option_probability
Clef	imcs21	test	10279923	symptom_307	10279923	0.01539576	18.27938291686587	not_mentioned	0.8964	not_mentioned	correct	ok	not_mentioned	released	option_probability
Clef	imcs21	test	10279923	symptom_308	10279923	0.01539576	18.27938291686587	not_mentioned	0.9287	not_mentioned	correct	ok	not_mentioned	released	option_probability
Clef	imcs21	test	10279923	symptom_309	10279923	0.01539576	18.27938291686587	not_mentioned	0.8747	not_mentioned	correct	ok	not_mentioned	released	option_probability
Clef	imcs21	test	10279923	symptom_310	10279923	0.01539576	18.27938291686587	not_mentioned	0.9295	not_mentioned	correct	ok	not_mentioned	released	option_probability
Clef	imcs21	test	10279923	symptom_311	10279923	0.01539576	18.27938291686587	not_mentioned	0.8945	not_mentioned	correct	ok	not_mentioned	released	option_probability
Clef	imcs21	test	10279923	symptom_312	10279923	0.01539576	18.27938291686587	not_mentioned	0.9134	not_mentioned	correct	ok	not_mentioned	released	option_probability
Clef	imcs21	test	10279923	symptom_313	10279923	0.01539576	18.27938291686587	not_mentioned	0.8881	not_mentioned	correct	ok	not_mentioned	released	option_probability
Clef	imcs21	test	10279923	symptom_314	10279923	0.01539576	18.27938291686587	not_mentioned	0.9726	not_mentioned	correct	ok	not_mentioned	released	option_probability
Clef	imcs21	test	10279923	symptom_315	10279923	0.01539576	18.27938291686587	not_mentioned	0.8658	not_mentioned	correct	ok	not_mentioned	released	option_probability
Clef	imcs21	test	10279923	symptom_316	10279923	0.01539576	18.27938291686587	not_mentioned	0.7645	not_mentioned	correct	ok	not_mentioned	released	option_probability
Clef	imcs21	test	10279923	symptom_317	10279923	0.01539576	18.27938291686587	not_mentioned	0.9054	not_mentioned	correct	ok	not_mentioned	released	option_probability
Clef	imcs21	test	10279923	symptom_318	10279923	0.01539576	18.27938291686587	not_mentioned	0.9484	not_mentioned	correct	ok	not_mentioned	released	option_probability
Clef	imcs21	test	10279923	symptom_319	10279923	0.01539576	18.27938291686587	not_mentioned	0.934	not_mentioned	correct	ok	not_mentioned	released	option_probability
Clef	imcs21	test	10279923	symptom_320	10279923	0.01539576	18.27938291686587	not_mentioned	0.8152	not_mentioned	correct	ok	not_mentioned	released	option_probability
Clef	imcs21	test	10279923	symptom_321	10279923	0.01539576	18.27938291686587	not_mentioned	0.958	not_mentioned	correct	ok	not_mentioned	released	option_probability
Clef	imcs21	test	10279923	symptom_322	10279923	0.01539576	18.27938291686587	not_mentioned	0.9785	not_mentioned	correct	ok	not_mentioned	released	option_probability
Clef	imcs21	test	10279923	symptom_323	10279923	0.01539576	18.27938291686587	not_mentioned	0.9654	not_mentioned	correct	ok	not_mentioned	released	option_probability
Clef	imcs21	test	10279923	symptom_324	10279923	0.01539576	18.27938291686587	not_mentioned	0.9668	not_mentioned	correct	ok	not_mentioned	released	option_probability
Clef	imcs21	test	10279923	symptom_325	10279923	0.01539576	18.27938291686587	not_mentioned	0.9553	not_mentioned	correct	ok	not_mentioned	released	option_probability
Clef	imcs21	test	10279923	symptom_326	10279923	0.01539576	18.27938291686587	not_mentioned	0.9206	not_mentioned	correct	ok	not_mentioned	released	option_probability
Clef	imcs21	test	10279923	symptom_327	10279923	0.01539576	18.27938291686587	not_mentioned	0.8872	not_mentioned	correct	ok	not_mentioned	released	option_probability
Clef	imcs21	test	10279923	symptom_328	10279923	0.01539576	18.27938291686587	not_mentioned	0.6289	not_mentioned	correct	ok	not_mentioned	released	option_probability
Clef	imcs21	test	10279923	symptom_329	10279923	0.01539576	18.27938291686587	not_mentioned	0.889	not_mentioned	correct	ok	not_mentioned	released	option_probability
Clef	imcs21	test	10279923	symptom_330	10279923	0.01539576	18.27938291686587	not_mentioned	0.8969	not_mentioned	correct	ok	not_mentioned	released	option_probability
Clef	imcs21	test	10280623	symptom_000	10280623	0.015114959999999998	18.40831391699612	not_mentioned	0.8113	not_mentioned	correct	ok	not_mentioned	released	option_probability
Clef	imcs21	test	10280623	symptom_001	10280623	0.015114959999999998	18.40831391699612	negative	0.976	negative	correct	ok	negative	released	option_probability
Clef	imcs21	test	10280623	symptom_002	10280623	0.015114959999999998	18.40831391699612	uncertain	0.4578	not_mentioned	incorrect	ok	not_mentioned	released	option_probability
Clef	imcs21	test	10280623	symptom_003	10280623	0.015114959999999998	18.40831391699612	not_mentioned	0.9439	not_mentioned	correct	ok	not_mentioned	released	option_probability
Clef	imcs21	test	10280623	symptom_004	10280623	0.015114959999999998	18.40831391699612	positive	0.9613	positive	correct	ok	positive	released	option_probability
Clef	imcs21	test	10280623	symptom_005	10280623	0.015114959999999998	18.40831391699612	not_mentioned	0.928	not_mentioned	correct	ok	not_mentioned	released	option_probability
Clef	imcs21	test	10280623	symptom_006	10280623	0.015114959999999998	18.40831391699612	negative	0.8046	negative	correct	ok	negative	released	option_probability
Clef	imcs21	test	10280623	symptom_007	10280623	0.015114959999999998	18.40831391699612	negative	0.6863	not_mentioned	incorrect	ok	not_mentioned	released	option_probability
Clef	imcs21	test	10280623	symptom_008	10280623	0.015114959999999998	18.40831391699612	positive	0.6165	not_mentioned	incorrect	ok	not_mentioned	released	option_probability
Clef	imcs21	test	10280623	symptom_009	10280623	0.015114959999999998	18.40831391699612	not_mentioned	0.5772	not_mentioned	correct	ok	not_mentioned	released	option_probability
Clef	imcs21	test	10280623	symptom_010	10280623	0.015114959999999998	18.40831391699612	not_mentioned	0.8341	not_mentioned	correct	ok	not_mentioned	released	option_probability
Clef	imcs21	test	10280623	symptom_011	10280623	0.015114959999999998	18.40831391699612	not_mentioned	0.8951	not_mentioned	correct	ok	not_mentioned	released	option_probability
Clef	imcs21	test	10280623	symptom_012	10280623	0.015114959999999998	18.40831391699612	not_mentioned	0.7565000000000001	not_mentioned	correct	ok	not_mentioned	released	option_probability
Clef	imcs21	test	10280623	symptom_013	10280623	0.015114959999999998	18.40831391699612	not_mentioned	0.9142	not_mentioned	correct	ok	not_mentioned	released	option_probability
Clef	imcs21	test	10280623	symptom_014	10280623	0.015114959999999998	18.40831391699612	not_mentioned	0.8743	not_mentioned	correct	ok	not_mentioned	released	option_probability
Clef	imcs21	test	10280623	symptom_015	10280623	0.015114959999999998	18.40831391699612	negative	0.672	not_mentioned	incorrect	ok	not_mentioned	released	option_probability
Clef	imcs21	test	10280623	symptom_016	10280623	0.015114959999999998	18.40831391699612	not_mentioned	0.615	not_mentioned	correct	ok	not_mentioned	released	option_probability
Clef	imcs21	test	10280623	symptom_017	10280623	0.015114959999999998	18.40831391699612	not_mentioned	0.929	not_mentioned	correct	ok	not_mentioned	released	option_probability
Clef	imcs21	test	10280623	symptom_018	10280623	0.015114959999999998	18.40831391699612	not_mentioned	0.414	positive	incorrect	ok	positive	released	option_probability
Clef	imcs21	test	10280623	symptom_019	10280623	0.015114959999999998	18.40831391699612	not_mentioned	0.8957	not_mentioned	correct	ok	not_mentioned	released	option_probability
Clef	imcs21	test	10280623	symptom_020	10280623	0.015114959999999998	18.40831391699612	not_mentioned	0.6483	not_mentioned	correct	ok	not_mentioned	released	option_probability
Clef	imcs21	test	10280623	symptom_021	10280623	0.015114959999999998	18.40831391699612	not_mentioned	0.8322	not_mentioned	correct	ok	not_mentioned	released	option_probability
Clef	imcs21	test	10280623	symptom_022	10280623	0.015114959999999998	18.40831391699612	not_mentioned	0.8705	not_mentioned	correct	ok	not_mentioned	released	option_probability
Clef	imcs21	test	10280623	symptom_023	10280623	0.015114959999999998	18.40831391699612	not_mentioned	0.8609	not_mentioned	correct	ok	not_mentioned	released	option_probability
Clef	imcs21	test	10280623	symptom_024	10280623	0.015114959999999998	18.40831391699612	not_mentioned	0.8762	not_mentioned	correct	ok	not_mentioned	released	option_probability
Clef	imcs21	test	10280623	symptom_025	10280623	0.015114959999999998	18.40831391699612	uncertain	0.4548	uncertain	correct	ok	uncertain	released	option_probability
Clef	imcs21	test	10280623	symptom_026	10280623	0.015114959999999998	18.40831391699612	not_mentioned	0.884	not_mentioned	correct	ok	not_mentioned	released	option_probability
Clef	imcs21	test	10280623	symptom_027	10280623	0.015114959999999998	18.40831391699612	not_mentioned	0.8928	not_mentioned	correct	ok	not_mentioned	released	option_probability
Clef	imcs21	test	10280623	symptom_028	10280623	0.015114959999999998	18.40831391699612	not_mentioned	0.8702	not_mentioned	correct	ok	not_mentioned	released	option_probability
Clef	imcs21	test	10280623	symptom_029	10280623	0.015114959999999998	18.40831391699612	not_mentioned	0.5703	not_mentioned	correct	ok	not_mentioned	released	option_probability
Clef	imcs21	test	10280623	symptom_030	10280623	0.015114959999999998	18.40831391699612	positive	0.67	positive	correct	ok	positive	released	option_probability
Clef	imcs21	test	10280623	symptom_031	10280623	0.015114959999999998	18.40831391699612	not_mentioned	0.6853	not_mentioned	correct	ok	not_mentioned	released	option_probability
Clef	imcs21	test	10280623	symptom_032	10280623	0.015114959999999998	18.40831391699612	not_mentioned	0.3069	not_mentioned	correct	ok	not_mentioned	released	option_probability
Clef	imcs21	test	10280623	symptom_033	10280623	0.015114959999999998	18.40831391699612	not_mentioned	0.9164	not_mentioned	correct	ok	not_mentioned	released	option_probability
Clef	imcs21	test	10280623	symptom_034	10280623	0.015114959999999998	18.40831391699612	positive	0.5182	not_mentioned	incorrect	ok	not_mentioned	released	option_probability
Clef	imcs21	test	10280623	symptom_035	10280623	0.015114959999999998	18.40831391699612	not_mentioned	0.7648	not_mentioned	correct	ok	not_mentioned	released	option_probability
Clef	imcs21	test	10280623	symptom_036	10280623	0.015114959999999998	18.40831391699612	not_mentioned	0.8411	not_mentioned	correct	ok	not_mentioned	released	option_probability
Clef	imcs21	test	10280623	symptom_037	10280623	0.015114959999999998	18.40831391699612	not_mentioned	0.6255000000000001	not_mentioned	correct	ok	not_mentioned	released	option_probability
Clef	imcs21	test	10280623	symptom_038	10280623	0.015114959999999998	18.40831391699612	not_mentioned	0.7639	not_mentioned	correct	ok	not_mentioned	released	option_probability
Clef	imcs21	test	10280623	symptom_039	10280623	0.015114959999999998	18.40831391699612	not_mentioned	0.7599	not_mentioned	correct	ok	not_mentioned	released	option_probability
Clef	imcs21	test	10280623	symptom_040	10280623	0.015114959999999998	18.40831391699612	not_mentioned	0.9545	not_mentioned	correct	ok	not_mentioned	released	option_probability
Clef	imcs21	test	10280623	symptom_041	10280623	0.015114959999999998	18.40831391699612	not_mentioned	0.8733	not_mentioned	correct	ok	not_mentioned	released	option_probability
Clef	imcs21	test	10280623	symptom_042	10280623	0.015114959999999998	18.40831391699612	not_mentioned	0.9025	not_mentioned	correct	ok	not_mentioned	released	option_probability
Clef	imcs21	test	10280623	symptom_043	10280623	0.015114959999999998	18.40831391699612	not_mentioned	0.555	not_mentioned	correct	ok	not_mentioned	released	option_probability
Clef	imcs21	test	10280623	symptom_044	10280623	0.015114959999999998	18.40831391699612	not_mentioned	0.8727	not_mentioned	correct	ok	not_mentioned	released	option_probability
Clef	imcs21	test	10280623	symptom_045	10280623	0.015114959999999998	18.40831391699612	not_mentioned	0.721	not_mentioned	correct	ok	not_mentioned	released	option_probability
Clef	imcs21	test	10280623	symptom_046	10280623	0.015114959999999998	18.40831391699612	not_mentioned	0.7785	not_mentioned	correct	ok	not_mentioned	released	option_probability
Clef	imcs21	test	10280623	symptom_047	10280623	0.015114959999999998	18.40831391699612	not_mentioned	0.8209	not_mentioned	correct	ok	not_mentioned	released	option_probability
Clef	imcs21	test	10280623	symptom_048	10280623	0.015114959999999998	18.40831391699612	not_mentioned	0.9335	not_mentioned	correct	ok	not_mentioned	released	option_probability
Clef	imcs21	test	10280623	symptom_049	10280623	0.015114959999999998	18.40831391699612	not_mentioned	0.7438	not_mentioned	correct	ok	not_mentioned	released	option_probability
Clef	imcs21	test	10280623	symptom_050	10280623	0.015114959999999998	18.40831391699612	not_mentioned	0.7502	not_mentioned	correct	ok	not_mentioned	released	option_probability
Clef	imcs21	test	10280623	symptom_051	10280623	0.015114959999999998	18.40831391699612	not_mentioned	0.8328	not_mentioned	correct	ok	not_mentioned	released	option_probability
Clef	imcs21	test	10280623	symptom_052	10280623	0.015114959999999998	18.40831391699612	positive	0.3593	not_mentioned	incorrect	ok	not_mentioned	released	option_probability
Clef	imcs21	test	10280623	symptom_053	10280623	0.015114959999999998	18.40831391699612	not_mentioned	0.8333	not_mentioned	correct	ok	not_mentioned	released	option_probability
Clef	imcs21	test	10280623	symptom_054	10280623	0.015114959999999998	18.40831391699612	positive	0.8567	not_mentioned	incorrect	ok	not_mentioned	released	option_probability
Clef	imcs21	test	10280623	symptom_055	10280623	0.015114959999999998	18.40831391699612	not_mentioned	0.8704	not_mentioned	correct	ok	not_mentioned	released	option_probability
Clef	imcs21	test	10280623	symptom_056	10280623	0.015114959999999998	18.40831391699612	not_mentioned	0.7209	not_mentioned	correct	ok	not_mentioned	released	option_probability
Clef	imcs21	test	10280623	symptom_057	10280623	0.015114959999999998	18.40831391699612	not_mentioned	0.8364	not_mentioned	correct	ok	not_mentioned	released	option_probability
Clef	imcs21	test	10280623	symptom_058	10280623	0.015114959999999998	18.40831391699612	not_mentioned	0.6934	not_mentioned	correct	ok	not_mentioned	released	option_probability
Clef	imcs21	test	10280623	symptom_059	10280623	0.015114959999999998	18.40831391699612	not_mentioned	0.9107	not_mentioned	correct	ok	not_mentioned	released	option_probability
Clef	imcs21	test	10280623	symptom_060	10280623	0.015114959999999998	18.40831391699612	not_mentioned	0.8346	not_mentioned	correct	ok	not_mentioned	released	option_probability
Clef	imcs21	test	10280623	symptom_061	10280623	0.015114959999999998	18.40831391699612	not_mentioned	0.8372	not_mentioned	correct	ok	not_mentioned	released	option_probability
Clef	imcs21	test	10280623	symptom_062	10280623	0.015114959999999998	18.40831391699612	not_mentioned	0.9184	not_mentioned	correct	ok	not_mentioned	released	option_probability
Clef	imcs21	test	10280623	symptom_063	10280623	0.015114959999999998	18.40831391699612	not_mentioned	0.745	not_mentioned	correct	ok	not_mentioned	released	option_probability
Clef	imcs21	test	10280623	symptom_064	10280623	0.015114959999999998	18.40831391699612	not_mentioned	0.8476	not_mentioned	correct	ok	not_mentioned	released	option_probability
Clef	imcs21	test	10280623	symptom_065	10280623	0.015114959999999998	18.40831391699612	not_mentioned	0.9684	not_mentioned	correct	ok	not_mentioned	released	option_probability
Clef	imcs21	test	10280623	symptom_066	10280623	0.015114959999999998	18.40831391699612	not_mentioned	0.6007	not_mentioned	correct	ok	not_mentioned	released	option_probability
Clef	imcs21	test	10280623	symptom_067	10280623	0.015114959999999998	18.40831391699612	not_mentioned	0.9548	not_mentioned	correct	ok	not_mentioned	released	option_probability
Clef	imcs21	test	10280623	symptom_068	10280623	0.015114959999999998	18.40831391699612	not_mentioned	0.8583	not_mentioned	correct	ok	not_mentioned	released	option_probability
Clef	imcs21	test	10280623	symptom_069	10280623	0.015114959999999998	18.40831391699612	not_mentioned	0.885	not_mentioned	correct	ok	not_mentioned	released	option_probability
Clef	imcs21	test	10280623	symptom_070	10280623	0.015114959999999998	18.40831391699612	not_mentioned	0.8936	not_mentioned	correct	ok	not_mentioned	released	option_probability
Clef	imcs21	test	10280623	symptom_071	10280623	0.015114959999999998	18.40831391699612	not_mentioned	0.8732	not_mentioned	correct	ok	not_mentioned	released	option_probability
Clef	imcs21	test	10280623	symptom_072	10280623	0.015114959999999998	18.40831391699612	not_mentioned	0.6006	not_mentioned	correct	ok	not_mentioned	released	option_probability
Clef	imcs21	test	10280623	symptom_073	10280623	0.015114959999999998	18.40831391699612	not_mentioned	0.8143	not_mentioned	correct	ok	not_mentioned	released	option_probability
Clef	imcs21	test	10280623	symptom_074	10280623	0.015114959999999998	18.40831391699612	not_mentioned	0.8814	not_mentioned	correct	ok	not_mentioned	released	option_probability
Clef	imcs21	test	10280623	symptom_075	10280623	0.015114959999999998	18.40831391699612	not_mentioned	0.6014	not_mentioned	correct	ok	not_mentioned	released	option_probability
Clef	imcs21	test	10280623	symptom_076	10280623	0.015114959999999998	18.40831391699612	not_mentioned	0.442	not_mentioned	correct	ok	not_mentioned	released	option_probability
Clef	imcs21	test	10280623	symptom_077	10280623	0.015114959999999998	18.40831391699612	not_mentioned	0.8764	not_mentioned	correct	ok	not_mentioned	released	option_probability
Clef	imcs21	test	10280623	symptom_078	10280623	0.015114959999999998	18.40831391699612	not_mentioned	0.7769	not_mentioned	correct	ok	not_mentioned	released	option_probability
Clef	imcs21	test	10280623	symptom_079	10280623	0.015114959999999998	18.40831391699612	not_mentioned	0.8132	not_mentioned	correct	ok	not_mentioned	released	option_probability
Clef	imcs21	test	10280623	symptom_080	10280623	0.015114959999999998	18.40831391699612	not_mentioned	0.9069	not_mentioned	correct	ok	not_mentioned	released	option_probability
Clef	imcs21	test	10280623	symptom_081	10280623	0.015114959999999998	18.40831391699612	not_mentioned	0.8978	not_mentioned	correct	ok	not_mentioned	released	option_probability
Clef	imcs21	test	10280623	symptom_082	10280623	0.015114959999999998	18.40831391699612	not_mentioned	0.9099	not_mentioned	correct	ok	not_mentioned	released	option_probability
Clef	imcs21	test	10280623	symptom_083	10280623	0.015114959999999998	18.40831391699612	not_mentioned	0.6544	not_mentioned	correct	ok	not_mentioned	released	option_probability
Clef	imcs21	test	10280623	symptom_084	10280623	0.015114959999999998	18.40831391699612	not_mentioned	0.8994	not_mentioned	correct	ok	not_mentioned	released	option_probability
Clef	imcs21	test	10280623	symptom_085	10280623	0.015114959999999998	18.40831391699612	not_mentioned	0.8242	not_mentioned	correct	ok	not_mentioned	released	option_probability
Clef	imcs21	test	10280623	symptom_086	10280623	0.015114959999999998	18.40831391699612	not_mentioned	0.6017	not_mentioned	correct	ok	not_mentioned	released	option_probability
Clef	imcs21	test	10280623	symptom_087	10280623	0.015114959999999998	18.40831391699612	not_mentioned	0.8142	not_mentioned	correct	ok	not_mentioned	released	option_probability
Clef	imcs21	test	10280623	symptom_088	10280623	0.015114959999999998	18.40831391699612	not_mentioned	0.7766000000000001	not_mentioned	correct	ok	not_mentioned	released	option_probability
Clef	imcs21	test	10280623	symptom_089	10280623	0.015114959999999998	18.40831391699612	not_mentioned	0.6904	not_mentioned	correct	ok	not_mentioned	released	option_probability
Clef	imcs21	test	10280623	symptom_090	10280623	0.015114959999999998	18.40831391699612	not_mentioned	0.7611	not_mentioned	correct	ok	not_mentioned	released	option_probability
Clef	imcs21	test	10280623	symptom_091	10280623	0.015114959999999998	18.40831391699612	not_mentioned	0.9	not_mentioned	correct	ok	not_mentioned	released	option_probability
Clef	imcs21	test	10280623	symptom_092	10280623	0.015114959999999998	18.40831391699612	not_mentioned	0.8399	not_mentioned	correct	ok	not_mentioned	released	option_probability
Clef	imcs21	test	10280623	symptom_093	10280623	0.015114959999999998	18.40831391699612	not_mentioned	0.9039	not_mentioned	correct	ok	not_mentioned	released	option_probability
Clef	imcs21	test	10280623	symptom_094	10280623	0.015114959999999998	18.40831391699612	not_mentioned	0.8816	not_mentioned	correct	ok	not_mentioned	released	option_probability
Clef	imcs21	test	10280623	symptom_095	10280623	0.015114959999999998	18.40831391699612	not_mentioned	0.7249	not_mentioned	correct	ok	not_mentioned	released	option_probability
Clef	imcs21	test	10280623	symptom_096	10280623	0.015114959999999998	18.40831391699612	not_mentioned	0.7827000000000001	not_mentioned	correct	ok	not_mentioned	released	option_probability
Clef	imcs21	test	10280623	symptom_097	10280623	0.015114959999999998	18.40831391699612	not_mentioned	0.8421	not_mentioned	correct	ok	not_mentioned	released	option_probability
Clef	imcs21	test	10280623	symptom_098	10280623	0.015114959999999998	18.40831391699612	not_mentioned	0.6853	not_mentioned	correct	ok	not_mentioned	released	option_probability
Clef	imcs21	test	10280623	symptom_099	10280623	0.015114959999999998	18.40831391699612	not_mentioned	0.8671	not_mentioned	correct	ok	not_mentioned	released	option_probability
Clef	imcs21	test	10280623	symptom_100	10280623	0.015114959999999998	18.40831391699612	not_mentioned	0.6467	not_mentioned	correct	ok	not_mentioned	released	option_probability
Clef	imcs21	test	10280623	symptom_101	10280623	0.015114959999999998	18.40831391699612	not_mentioned	0.8822	not_mentioned	correct	ok	not_mentioned	released	option_probability
Clef	imcs21	test	10280623	symptom_102	10280623	0.015114959999999998	18.40831391699612	not_mentioned	0.9143	not_mentioned	correct	ok	not_mentioned	released	option_probability
Clef	imcs21	test	10280623	symptom_103	10280623	0.015114959999999998	18.40831391699612	not_mentioned	0.8032	not_mentioned	correct	ok	not_mentioned	released	option_probability
Clef	imcs21	test	10280623	symptom_104	10280623	0.015114959999999998	18.40831391699612	not_mentioned	0.8618	not_mentioned	correct	ok	not_mentioned	released	option_probability
Clef	imcs21	test	10280623	symptom_105	10280623	0.015114959999999998	18.40831391699612	not_mentioned	0.893	not_mentioned	correct	ok	not_mentioned	released	option_probability
Clef	imcs21	test	10280623	symptom_106	10280623	0.015114959999999998	18.40831391699612	not_mentioned	0.8744	not_mentioned	correct	ok	not_mentioned	released	option_probability
Clef	imcs21	test	10280623	symptom_107	10280623	0.015114959999999998	18.40831391699612	not_mentioned	0.8782	not_mentioned	correct	ok	not_mentioned	released	option_probability
Clef	imcs21	test	10280623	symptom_108	10280623	0.015114959999999998	18.40831391699612	not_mentioned	0.7987	not_mentioned	correct	ok	not_mentioned	released	option_probability
Clef	imcs21	test	10280623	symptom_109	10280623	0.015114959999999998	18.40831391699612	not_mentioned	0.8647	not_mentioned	correct	ok	not_mentioned	released	option_probability
Clef	imcs21	test	10280623	symptom_110	10280623	0.015114959999999998	18.40831391699612	not_mentioned	0.8951	not_mentioned	correct	ok	not_mentioned	released	option_probability
Clef	imcs21	test	10280623	symptom_111	10280623	0.015114959999999998	18.40831391699612	not_mentioned	0.8615	not_mentioned	correct	ok	not_mentioned	released	option_probability
Clef	imcs21	test	10280623	symptom_112	10280623	0.015114959999999998	18.40831391699612	not_mentioned	0.8668	not_mentioned	correct	ok	not_mentioned	released	option_probability
Clef	imcs21	test	10280623	symptom_113	10280623	0.015114959999999998	18.40831391699612	not_mentioned	0.8695	not_mentioned	correct	ok	not_mentioned	released	option_probability
Clef	imcs21	test	10280623	symptom_114	10280623	0.015114959999999998	18.40831391699612	not_mentioned	0.9297	not_mentioned	correct	ok	not_mentioned	released	option_probability
Clef	imcs21	test	10280623	symptom_115	10280623	0.015114959999999998	18.40831391699612	not_mentioned	0.8413	not_mentioned	correct	ok	not_mentioned	released	option_probability
Clef	imcs21	test	10280623	symptom_116	10280623	0.015114959999999998	18.40831391699612	not_mentioned	0.7693	not_mentioned	correct	ok	not_mentioned	released	option_probability
Clef	imcs21	test	10280623	symptom_117	10280623	0.015114959999999998	18.40831391699612	not_mentioned	0.8571	not_mentioned	correct	ok	not_mentioned	released	option_probability
Clef	imcs21	test	10280623	symptom_118	10280623	0.015114959999999998	18.40831391699612	not_mentioned	0.5575	not_mentioned	correct	ok	not_mentioned	released	option_probability
Clef	imcs21	test	10280623	symptom_119	10280623	0.015114959999999998	18.40831391699612	not_mentioned	0.7685	not_mentioned	correct	ok	not_mentioned	released	option_probability
Clef	imcs21	test	10280623	symptom_120	10280623	0.015114959999999998	18.40831391699612	not_mentioned	0.8407	not_mentioned	correct	ok	not_mentioned	released	option_probability
Clef	imcs21	test	10280623	symptom_121	10280623	0.015114959999999998	18.40831391699612	not_mentioned	0.8863	not_mentioned	correct	ok	not_mentioned	released	option_probability
Clef	imcs21	test	10280623	symptom_122	10280623	0.015114959999999998	18.40831391699612	not_mentioned	0.6511	not_mentioned	correct	ok	not_mentioned	released	option_probability
Clef	imcs21	test	10280623	symptom_123	10280623	0.015114959999999998	18.40831391699612	positive	0.5731	not_mentioned	incorrect	ok	not_mentioned	released	option_probability
Clef	imcs21	test	10280623	symptom_124	10280623	0.015114959999999998	18.40831391699612	negative	0.8697	not_mentioned	incorrect	ok	not_mentioned	released	option_probability
Clef	imcs21	test	10280623	symptom_125	10280623	0.015114959999999998	18.40831391699612	not_mentioned	0.9294	not_mentioned	correct	ok	not_mentioned	released	option_probability
Clef	imcs21	test	10280623	symptom_126	10280623	0.015114959999999998	18.40831391699612	not_mentioned	0.9511	not_mentioned	correct	ok	not_mentioned	released	option_probability
Clef	imcs21	test	10280623	symptom_127	10280623	0.015114959999999998	18.40831391699612	not_mentioned	0.7235	not_mentioned	correct	ok	not_mentioned	released	option_probability
Clef	imcs21	test	10280623	symptom_128	10280623	0.015114959999999998	18.40831391699612	not_mentioned	0.7818	not_mentioned	correct	ok	not_mentioned	released	option_probability
Clef	imcs21	test	10280623	symptom_129	10280623	0.015114959999999998	18.40831391699612	not_mentioned	0.8485	not_mentioned	correct	ok	not_mentioned	released	option_probability
Clef	imcs21	test	10280623	symptom_130	10280623	0.015114959999999998	18.40831391699612	not_mentioned	0.8844	not_mentioned	correct	ok	not_mentioned	released	option_probability
Clef	imcs21	test	10280623	symptom_131	10280623	0.015114959999999998	18.40831391699612	not_mentioned	0.839	not_mentioned	correct	ok	not_mentioned	released	option_probability
Clef	imcs21	test	10280623	symptom_132	10280623	0.015114959999999998	18.40831391699612	not_mentioned	0.8651	not_mentioned	correct	ok	not_mentioned	released	option_probability
Clef	imcs21	test	10280623	symptom_133	10280623	0.015114959999999998	18.40831391699612	not_mentioned	0.8955	not_mentioned	correct	ok	not_mentioned	released	option_probability
Clef	imcs21	test	10280623	symptom_134	10280623	0.015114959999999998	18.40831391699612	positive	0.642	not_mentioned	incorrect	ok	not_mentioned	released	option_probability
Clef	imcs21	test	10280623	symptom_135	10280623	0.015114959999999998	18.40831391699612	not_mentioned	0.834	not_mentioned	correct	ok	not_mentioned	released	option_probability
Clef	imcs21	test	10280623	symptom_136	10280623	0.015114959999999998	18.40831391699612	not_mentioned	0.8812	not_mentioned	correct	ok	not_mentioned	released	option_probability
Clef	imcs21	test	10280623	symptom_137	10280623	0.015114959999999998	18.40831391699612	not_mentioned	0.597	not_mentioned	correct	ok	not_mentioned	released	option_probability
Clef	imcs21	test	10280623	symptom_138	10280623	0.015114959999999998	18.40831391699612	not_mentioned	0.7312	not_mentioned	correct	ok	not_mentioned	released	option_probability
Clef	imcs21	test	10280623	symptom_139	10280623	0.015114959999999998	18.40831391699612	not_mentioned	0.9327	not_mentioned	correct	ok	not_mentioned	released	option_probability
Clef	imcs21	test	10280623	symptom_140	10280623	0.015114959999999998	18.40831391699612	not_mentioned	0.8799	not_mentioned	correct	ok	not_mentioned	released	option_probability
Clef	imcs21	test	10280623	symptom_141	10280623	0.015114959999999998	18.40831391699612	not_mentioned	0.7999	not_mentioned	correct	ok	not_mentioned	released	option_probability
Clef	imcs21	test	10280623	symptom_142	10280623	0.015114959999999998	18.40831391699612	not_mentioned	0.6887	not_mentioned	correct	ok	not_mentioned	released	option_probability
Clef	imcs21	test	10280623	symptom_143	10280623	0.015114959999999998	18.40831391699612	not_mentioned	0.7956	not_mentioned	correct	ok	not_mentioned	released	option_probability
Clef	imcs21	test	10280623	symptom_144	10280623	0.015114959999999998	18.40831391699612	not_mentioned	0.728	not_mentioned	correct	ok	not_mentioned	released	option_probability
Clef	imcs21	test	10280623	symptom_145	10280623	0.015114959999999998	18.40831391699612	not_mentioned	0.8873	not_mentioned	correct	ok	not_mentioned	released	option_probability
Clef	imcs21	test	10280623	symptom_146	10280623	0.015114959999999998	18.40831391699612	not_mentioned	0.6459	not_mentioned	correct	ok	not_mentioned	released	option_probability
Clef	imcs21	test	10280623	symptom_147	10280623	0.015114959999999998	18.40831391699612	not_mentioned	0.8085	not_mentioned	correct	ok	not_mentioned	released	option_probability
Clef	imcs21	test	10280623	symptom_148	10280623	0.015114959999999998	18.40831391699612	not_mentioned	0.8373	not_mentioned	correct	ok	not_mentioned	released	option_probability
Clef	imcs21	test	10280623	symptom_149	10280623	0.015114959999999998	18.40831391699612	not_mentioned	0.7429	not_mentioned	correct	ok	not_mentioned	released	option_probability
Clef	imcs21	test	10280623	symptom_150	10280623	0.015114959999999998	18.40831391699612	not_mentioned	0.8535	not_mentioned	correct	ok	not_mentioned	released	option_probability
Clef	imcs21	test	10280623	symptom_151	10280623	0.015114959999999998	18.40831391699612	not_mentioned	0.8894	not_mentioned	correct	ok	not_mentioned	released	option_probability
Clef	imcs21	test	10280623	symptom_152	10280623	0.015114959999999998	18.40831391699612	not_mentioned	0.6894	not_mentioned	correct	ok	not_mentioned	released	option_probability
Clef	imcs21	test	10280623	symptom_153	10280623	0.015114959999999998	18.40831391699612	not_mentioned	0.6044	not_mentioned	correct	ok	not_mentioned	released	option_probability
Clef	imcs21	test	10280623	symptom_154	10280623	0.015114959999999998	18.40831391699612	not_mentioned	0.6613	not_mentioned	correct	ok	not_mentioned	released	option_probability
Clef	imcs21	test	10280623	symptom_155	10280623	0.015114959999999998	18.40831391699612	not_mentioned	0.5750000000000001	not_mentioned	correct	ok	not_mentioned	released	option_probability
Clef	imcs21	test	10280623	symptom_156	10280623	0.015114959999999998	18.40831391699612	not_mentioned	0.5867	not_mentioned	correct	ok	not_mentioned	released	option_probability
Clef	imcs21	test	10280623	symptom_157	10280623	0.015114959999999998	18.40831391699612	not_mentioned	0.8851	not_mentioned	correct	ok	not_mentioned	released	option_probability
Clef	imcs21	test	10280623	symptom_158	10280623	0.015114959999999998	18.40831391699612	not_mentioned	0.6766	not_mentioned	correct	ok	not_mentioned	released	option_probability
Clef	imcs21	test	10280623	symptom_159	10280623	0.015114959999999998	18.40831391699612	not_mentioned	0.5979	not_mentioned	correct	ok	not_mentioned	released	option_probability
Clef	imcs21	test	10280623	symptom_160	10280623	0.015114959999999998	18.40831391699612	not_mentioned	0.5743	not_mentioned	correct	ok	not_mentioned	released	option_probability
Clef	imcs21	test	10280623	symptom_161	10280623	0.015114959999999998	18.40831391699612	not_mentioned	0.6958	not_mentioned	correct	ok	not_mentioned	released	option_probability
Clef	imcs21	test	10280623	symptom_162	10280623	0.015114959999999998	18.40831391699612	not_mentioned	0.6432	not_mentioned	correct	ok	not_mentioned	released	option_probability
Clef	imcs21	test	10280623	symptom_163	10280623	0.015114959999999998	18.40831391699612	not_mentioned	0.6351	not_mentioned	correct	ok	not_mentioned	released	option_probability
Clef	imcs21	test	10280623	symptom_164	10280623	0.015114959999999998	18.40831391699612	not_mentioned	0.5776	not_mentioned	correct	ok	not_mentioned	released	option_probability
Clef	imcs21	test	10280623	symptom_165	10280623	0.015114959999999998	18.40831391699612	not_mentioned	0.7208	not_mentioned	correct	ok	not_mentioned	released	option_probability
Clef	imcs21	test	10280623	symptom_166	10280623	0.015114959999999998	18.40831391699612	not_mentioned	0.5682	not_mentioned	correct	ok	not_mentioned	released	option_probability
Clef	imcs21	test	10280623	symptom_167	10280623	0.015114959999999998	18.40831391699612	not_mentioned	0.5199	not_mentioned	correct	ok	not_mentioned	released	option_probability
Clef	imcs21	test	10280623	symptom_168	10280623	0.015114959999999998	18.40831391699612	not_mentioned	0.8335	not_mentioned	correct	ok	not_mentioned	released	option_probability
Clef	imcs21	test	10280623	symptom_169	10280623	0.015114959999999998	18.40831391699612	not_mentioned	0.7541	not_mentioned	correct	ok	not_mentioned	released	option_probability
Clef	imcs21	test	10280623	symptom_170	10280623	0.015114959999999998	18.40831391699612	not_mentioned	0.7386	not_mentioned	correct	ok	not_mentioned	released	option_probability
Clef	imcs21	test	10280623	symptom_171	10280623	0.015114959999999998	18.40831391699612	not_mentioned	0.8225	not_mentioned	correct	ok	not_mentioned	released	option_probability
Clef	imcs21	test	10280623	symptom_172	10280623	0.015114959999999998	18.40831391699612	not_mentioned	0.6177	not_mentioned	correct	ok	not_mentioned	released	option_probability
Clef	imcs21	test	10280623	symptom_173	10280623	0.015114959999999998	18.40831391699612	not_mentioned	0.8606	not_mentioned	correct	ok	not_mentioned	released	option_probability
Clef	imcs21	test	10280623	symptom_174	10280623	0.015114959999999998	18.40831391699612	not_mentioned	0.7095	not_mentioned	correct	ok	not_mentioned	released	option_probability
Clef	imcs21	test	10280623	symptom_175	10280623	0.015114959999999998	18.40831391699612	not_mentioned	0.7261	not_mentioned	correct	ok	not_mentioned	released	option_probability
Clef	imcs21	test	10280623	symptom_176	10280623	0.015114959999999998	18.40831391699612	not_mentioned	0.8131	not_mentioned	correct	ok	not_mentioned	released	option_probability
Clef	imcs21	test	10280623	symptom_177	10280623	0.015114959999999998	18.40831391699612	not_mentioned	0.588	not_mentioned	correct	ok	not_mentioned	released	option_probability
Clef	imcs21	test	10280623	symptom_178	10280623	0.015114959999999998	18.40831391699612	not_mentioned	0.7423	not_mentioned	correct	ok	not_mentioned	released	option_probability
Clef	imcs21	test	10280623	symptom_179	10280623	0.015114959999999998	18.40831391699612	not_mentioned	0.7719	not_mentioned	correct	ok	not_mentioned	released	option_probability
Clef	imcs21	test	10280623	symptom_180	10280623	0.015114959999999998	18.40831391699612	not_mentioned	0.921	not_mentioned	correct	ok	not_mentioned	released	option_probability
Clef	imcs21	test	10280623	symptom_181	10280623	0.015114959999999998	18.40831391699612	not_mentioned	0.8147	not_mentioned	correct	ok	not_mentioned	released	option_probability
Clef	imcs21	test	10280623	symptom_182	10280623	0.015114959999999998	18.40831391699612	not_mentioned	0.8151	not_mentioned	correct	ok	not_mentioned	released	option_probability
Clef	imcs21	test	10280623	symptom_183	10280623	0.015114959999999998	18.40831391699612	not_mentioned	0.8904	not_mentioned	correct	ok	not_mentioned	released	option_probability
Clef	imcs21	test	10280623	symptom_184	10280623	0.015114959999999998	18.40831391699612	not_mentioned	0.9069	not_mentioned	correct	ok	not_mentioned	released	option_probability
Clef	imcs21	test	10280623	symptom_185	10280623	0.015114959999999998	18.40831391699612	negative	0.4839	not_mentioned	incorrect	ok	not_mentioned	released	option_probability
Clef	imcs21	test	10280623	symptom_186	10280623	0.015114959999999998	18.40831391699612	not_mentioned	0.7659	not_mentioned	correct	ok	not_mentioned	released	option_probability
Clef	imcs21	test	10280623	symptom_187	10280623	0.015114959999999998	18.40831391699612	not_mentioned	0.8	not_mentioned	correct	ok	not_mentioned	released	option_probability
Clef	imcs21	test	10280623	symptom_188	10280623	0.015114959999999998	18.40831391699612	not_mentioned	0.8551	not_mentioned	correct	ok	not_mentioned	released	option_probability
Clef	imcs21	test	10280623	symptom_189	10280623	0.015114959999999998	18.40831391699612	not_mentioned	0.5807	not_mentioned	correct	ok	not_mentioned	released	option_probability
Clef	imcs21	test	10280623	symptom_190	10280623	0.015114959999999998	18.40831391699612	not_mentioned	0.8774	not_mentioned	correct	ok	not_mentioned	released	option_probability
Clef	imcs21	test	10280623	symptom_191	10280623	0.015114959999999998	18.40831391699612	not_mentioned	0.8897	not_mentioned	correct	ok	not_mentioned	released	option_probability
Clef	imcs21	test	10280623	symptom_192	10280623	0.015114959999999998	18.40831391699612	not_mentioned	0.8553	not_mentioned	correct	ok	not_mentioned	released	option_probability
Clef	imcs21	test	10280623	symptom_193	10280623	0.015114959999999998	18.40831391699612	not_mentioned	0.9596	not_mentioned	correct	ok	not_mentioned	released	option_probability
Clef	imcs21	test	10280623	symptom_194	10280623	0.015114959999999998	18.40831391699612	not_mentioned	0.9416	not_mentioned	correct	ok	not_mentioned	released	option_probability
Clef	imcs21	test	10280623	symptom_195	10280623	0.015114959999999998	18.40831391699612	not_mentioned	0.9743	not_mentioned	correct	ok	not_mentioned	released	option_probability
Clef	imcs21	test	10280623	symptom_196	10280623	0.015114959999999998	18.40831391699612	not_mentioned	0.9739	not_mentioned	correct	ok	not_mentioned	released	option_probability
Clef	imcs21	test	10280623	symptom_197	10280623	0.015114959999999998	18.40831391699612	not_mentioned	0.9606	not_mentioned	correct	ok	not_mentioned	released	option_probability
Clef	imcs21	test	10280623	symptom_198	10280623	0.015114959999999998	18.40831391699612	not_mentioned	0.9656	not_mentioned	correct	ok	not_mentioned	released	option_probability
Clef	imcs21	test	10280623	symptom_199	10280623	0.015114959999999998	18.40831391699612	not_mentioned	0.9101	not_mentioned	correct	ok	not_mentioned	released	option_probability
Clef	imcs21	test	10280623	symptom_200	10280623	0.015114959999999998	18.40831391699612	not_mentioned	0.9639	not_mentioned	correct	ok	not_mentioned	released	option_probability
Clef	imcs21	test	10280623	symptom_201	10280623	0.015114959999999998	18.40831391699612	not_mentioned	0.8823	not_mentioned	correct	ok	not_mentioned	released	option_probability
Clef	imcs21	test	10280623	symptom_202	10280623	0.015114959999999998	18.40831391699612	not_mentioned	0.7654	not_mentioned	correct	ok	not_mentioned	released	option_probability
Clef	imcs21	test	10280623	symptom_203	10280623	0.015114959999999998	18.40831391699612	not_mentioned	0.8193	not_mentioned	correct	ok	not_mentioned	released	option_probability
Clef	imcs21	test	10280623	symptom_204	10280623	0.015114959999999998	18.40831391699612	not_mentioned	0.9625	not_mentioned	correct	ok	not_mentioned	released	option_probability
Clef	imcs21	test	10280623	symptom_205	10280623	0.015114959999999998	18.40831391699612	not_mentioned	0.7838	not_mentioned	correct	ok	not_mentioned	released	option_probability
Clef	imcs21	test	10280623	symptom_206	10280623	0.015114959999999998	18.40831391699612	not_mentioned	0.9273	not_mentioned	correct	ok	not_mentioned	released	option_probability
Clef	imcs21	test	10280623	symptom_207	10280623	0.015114959999999998	18.40831391699612	not_mentioned	0.9429	not_mentioned	correct	ok	not_mentioned	released	option_probability
Clef	imcs21	test	10280623	symptom_208	10280623	0.015114959999999998	18.40831391699612	negative	0.5847	not_mentioned	incorrect	ok	not_mentioned	released	option_probability
Clef	imcs21	test	10280623	symptom_209	10280623	0.015114959999999998	18.40831391699612	not_mentioned	0.8659	not_mentioned	correct	ok	not_mentioned	released	option_probability
Clef	imcs21	test	10280623	symptom_210	10280623	0.015114959999999998	18.40831391699612	not_mentioned	0.9634	not_mentioned	correct	ok	not_mentioned	released	option_probability
Clef	imcs21	test	10280623	symptom_211	10280623	0.015114959999999998	18.40831391699612	not_mentioned	0.8998	not_mentioned	correct	ok	not_mentioned	released	option_probability
Clef	imcs21	test	10280623	symptom_212	10280623	0.015114959999999998	18.40831391699612	not_mentioned	0.6899	not_mentioned	correct	ok	not_mentioned	released	option_probability
Clef	imcs21	test	10280623	symptom_213	10280623	0.015114959999999998	18.40831391699612	not_mentioned	0.9161	not_mentioned	correct	ok	not_mentioned	released	option_probability
Clef	imcs21	test	10280623	symptom_214	10280623	0.015114959999999998	18.40831391699612	not_mentioned	0.943	not_mentioned	correct	ok	not_mentioned	released	option_probability
Clef	imcs21	test	10280623	symptom_215	10280623	0.015114959999999998	18.40831391699612	not_mentioned	0.9147	not_mentioned	correct	ok	not_mentioned	released	option_probability
Clef	imcs21	test	10280623	symptom_216	10280623	0.015114959999999998	18.40831391699612	not_mentioned	0.9195	not_mentioned	correct	ok	not_mentioned	released	option_probability
Clef	imcs21	test	10280623	symptom_217	10280623	0.015114959999999998	18.40831391699612	not_mentioned	0.9209	not_mentioned	correct	ok	not_mentioned	released	option_probability
Clef	imcs21	test	10280623	symptom_218	10280623	0.015114959999999998	18.40831391699612	not_mentioned	0.9197	not_mentioned	correct	ok	not_mentioned	released	option_probability
Clef	imcs21	test	10280623	symptom_219	10280623	0.015114959999999998	18.40831391699612	not_mentioned	0.9673	not_mentioned	correct	ok	not_mentioned	released	option_probability
Clef	imcs21	test	10280623	symptom_220	10280623	0.015114959999999998	18.40831391699612	not_mentioned	0.928	not_mentioned	correct	ok	not_mentioned	released	option_probability
Clef	imcs21	test	10280623	symptom_221	10280623	0.015114959999999998	18.40831391699612	not_mentioned	0.9295	not_mentioned	correct	ok	not_mentioned	released	option_probability
Clef	imcs21	test	10280623	symptom_222	10280623	0.015114959999999998	18.40831391699612	not_mentioned	0.8193	not_mentioned	correct	ok	not_mentioned	released	option_probability
Clef	imcs21	test	10280623	symptom_223	10280623	0.015114959999999998	18.40831391699612	not_mentioned	0.8768	not_mentioned	correct	ok	not_mentioned	released	option_probability
Clef	imcs21	test	10280623	symptom_224	10280623	0.015114959999999998	18.40831391699612	not_mentioned	0.8684	not_mentioned	correct	ok	not_mentioned	released	option_probability
Clef	imcs21	test	10280623	symptom_225	10280623	0.015114959999999998	18.40831391699612	not_mentioned	0.6079	not_mentioned	correct	ok	not_mentioned	released	option_probability
Clef	imcs21	test	10280623	symptom_226	10280623	0.015114959999999998	18.40831391699612	not_mentioned	0.7734	not_mentioned	correct	ok	not_mentioned	released	option_probability
Clef	imcs21	test	10280623	symptom_227	10280623	0.015114959999999998	18.40831391699612	not_mentioned	0.8123	not_mentioned	correct	ok	not_mentioned	released	option_probability
Clef	imcs21	test	10280623	symptom_228	10280623	0.015114959999999998	18.40831391699612	not_mentioned	0.8931	not_mentioned	correct	ok	not_mentioned	released	option_probability
Clef	imcs21	test	10280623	symptom_229	10280623	0.015114959999999998	18.40831391699612	not_mentioned	0.9668	not_mentioned	correct	ok	not_mentioned	released	option_probability
Clef	imcs21	test	10280623	symptom_230	10280623	0.015114959999999998	18.40831391699612	not_mentioned	0.9146	not_mentioned	correct	ok	not_mentioned	released	option_probability
Clef	imcs21	test	10280623	symptom_231	10280623	0.015114959999999998	18.40831391699612	not_mentioned	0.8854	not_mentioned	correct	ok	not_mentioned	released	option_probability
Clef	imcs21	test	10280623	symptom_232	10280623	0.015114959999999998	18.40831391699612	not_mentioned	0.9066	not_mentioned	correct	ok	not_mentioned	released	option_probability
Clef	imcs21	test	10280623	symptom_233	10280623	0.015114959999999998	18.40831391699612	not_mentioned	0.919	not_mentioned	correct	ok	not_mentioned	released	option_probability
Clef	imcs21	test	10280623	symptom_234	10280623	0.015114959999999998	18.40831391699612	not_mentioned	0.9134	not_mentioned	correct	ok	not_mentioned	released	option_probability
Clef	imcs21	test	10280623	symptom_235	10280623	0.015114959999999998	18.40831391699612	not_mentioned	0.928	not_mentioned	correct	ok	not_mentioned	released	option_probability
Clef	imcs21	test	10280623	symptom_236	10280623	0.015114959999999998	18.40831391699612	not_mentioned	0.8882	not_mentioned	correct	ok	not_mentioned	released	option_probability
Clef	imcs21	test	10280623	symptom_237	10280623	0.015114959999999998	18.40831391699612	not_mentioned	0.9291	not_mentioned	correct	ok	not_mentioned	released	option_probability
Clef	imcs21	test	10280623	symptom_238	10280623	0.015114959999999998	18.40831391699612	not_mentioned	0.9092	not_mentioned	correct	ok	not_mentioned	released	option_probability
Clef	imcs21	test	10280623	symptom_239	10280623	0.015114959999999998	18.40831391699612	not_mentioned	0.9417	not_mentioned	correct	ok	not_mentioned	released	option_probability
Clef	imcs21	test	10280623	symptom_240	10280623	0.015114959999999998	18.40831391699612	not_mentioned	0.8314	not_mentioned	correct	ok	not_mentioned	released	option_probability
Clef	imcs21	test	10280623	symptom_241	10280623	0.015114959999999998	18.40831391699612	not_mentioned	0.9299	not_mentioned	correct	ok	not_mentioned	released	option_probability
Clef	imcs21	test	10280623	symptom_242	10280623	0.015114959999999998	18.40831391699612	not_mentioned	0.9155	not_mentioned	correct	ok	not_mentioned	released	option_probability
Clef	imcs21	test	10280623	symptom_243	10280623	0.015114959999999998	18.40831391699612	not_mentioned	0.9188	not_mentioned	correct	ok	not_mentioned	released	option_probability
Clef	imcs21	test	10280623	symptom_244	10280623	0.015114959999999998	18.40831391699612	not_mentioned	0.8757	not_mentioned	correct	ok	not_mentioned	released	option_probability
Clef	imcs21	test	10280623	symptom_245	10280623	0.015114959999999998	18.40831391699612	not_mentioned	0.7725	not_mentioned	correct	ok	not_mentioned	released	option_probability
Clef	imcs21	test	10280623	symptom_246	10280623	0.015114959999999998	18.40831391699612	not_mentioned	0.8992	not_mentioned	correct	ok	not_mentioned	released	option_probability
Clef	imcs21	test	10280623	symptom_247	10280623	0.015114959999999998	18.40831391699612	not_mentioned	0.8861	not_mentioned	correct	ok	not_mentioned	released	option_probability
Clef	imcs21	test	10280623	symptom_248	10280623	0.015114959999999998	18.40831391699612	not_mentioned	0.8611	not_mentioned	correct	ok	not_mentioned	released	option_probability
Clef	imcs21	test	10280623	symptom_249	10280623	0.015114959999999998	18.40831391699612	not_mentioned	0.9618	not_mentioned	correct	ok	not_mentioned	released	option_probability
Clef	imcs21	test	10280623	symptom_250	10280623	0.015114959999999998	18.40831391699612	not_mentioned	0.9024	not_mentioned	correct	ok	not_mentioned	released	option_probability
Clef	imcs21	test	10280623	symptom_251	10280623	0.015114959999999998	18.40831391699612	not_mentioned	0.9556	not_mentioned	correct	ok	not_mentioned	released	option_probability
Clef	imcs21	test	10280623	symptom_252	10280623	0.015114959999999998	18.40831391699612	not_mentioned	0.899	not_mentioned	correct	ok	not_mentioned	released	option_probability
Clef	imcs21	test	10280623	symptom_253	10280623	0.015114959999999998	18.40831391699612	not_mentioned	0.8692	not_mentioned	correct	ok	not_mentioned	released	option_probability
Clef	imcs21	test	10280623	symptom_254	10280623	0.015114959999999998	18.40831391699612	not_mentioned	0.9614	not_mentioned	correct	ok	not_mentioned	released	option_probability
Clef	imcs21	test	10280623	symptom_255	10280623	0.015114959999999998	18.40831391699612	not_mentioned	0.9356	not_mentioned	correct	ok	not_mentioned	released	option_probability
Clef	imcs21	test	10280623	symptom_256	10280623	0.015114959999999998	18.40831391699612	positive	0.5634	not_mentioned	incorrect	ok	not_mentioned	released	option_probability
Clef	imcs21	test	10280623	symptom_257	10280623	0.015114959999999998	18.40831391699612	not_mentioned	0.9499	not_mentioned	correct	ok	not_mentioned	released	option_probability
Clef	imcs21	test	10280623	symptom_258	10280623	0.015114959999999998	18.40831391699612	not_mentioned	0.9668	not_mentioned	correct	ok	not_mentioned	released	option_probability
Clef	imcs21	test	10280623	symptom_259	10280623	0.015114959999999998	18.40831391699612	not_mentioned	0.8899	not_mentioned	correct	ok	not_mentioned	released	option_probability
Clef	imcs21	test	10280623	symptom_260	10280623	0.015114959999999998	18.40831391699612	not_mentioned	0.9286	not_mentioned	correct	ok	not_mentioned	released	option_probability
Clef	imcs21	test	10280623	symptom_261	10280623	0.015114959999999998	18.40831391699612	not_mentioned	0.9452	not_mentioned	correct	ok	not_mentioned	released	option_probability
Clef	imcs21	test	10280623	symptom_262	10280623	0.015114959999999998	18.40831391699612	not_mentioned	0.8926	not_mentioned	correct	ok	not_mentioned	released	option_probability
Clef	imcs21	test	10280623	symptom_263	10280623	0.015114959999999998	18.40831391699612	not_mentioned	0.89	not_mentioned	correct	ok	not_mentioned	released	option_probability
Clef	imcs21	test	10280623	symptom_264	10280623	0.015114959999999998	18.40831391699612	not_mentioned	0.8466	not_mentioned	correct	ok	not_mentioned	released	option_probability
Clef	imcs21	test	10280623	symptom_265	10280623	0.015114959999999998	18.40831391699612	not_mentioned	0.6093	not_mentioned	correct	ok	not_mentioned	released	option_probability
Clef	imcs21	test	10280623	symptom_266	10280623	0.015114959999999998	18.40831391699612	not_mentioned	0.9404	not_mentioned	correct	ok	not_mentioned	released	option_probability
Clef	imcs21	test	10280623	symptom_267	10280623	0.015114959999999998	18.40831391699612	not_mentioned	0.8471	not_mentioned	correct	ok	not_mentioned	released	option_probability
Clef	imcs21	test	10280623	symptom_268	10280623	0.015114959999999998	18.40831391699612	not_mentioned	0.8484	not_mentioned	correct	ok	not_mentioned	released	option_probability
Clef	imcs21	test	10280623	symptom_269	10280623	0.015114959999999998	18.40831391699612	not_mentioned	0.8696	not_mentioned	correct	ok	not_mentioned	released	option_probability
Clef	imcs21	test	10280623	symptom_270	10280623	0.015114959999999998	18.40831391699612	not_mentioned	0.8234	not_mentioned	correct	ok	not_mentioned	released	option_probability
Clef	imcs21	test	10280623	symptom_271	10280623	0.015114959999999998	18.40831391699612	not_mentioned	0.6521	not_mentioned	correct	ok	not_mentioned	released	option_probability
Clef	imcs21	test	10280623	symptom_272	10280623	0.015114959999999998	18.40831391699612	not_mentioned	0.8364	not_mentioned	correct	ok	not_mentioned	released	option_probability
Clef	imcs21	test	10280623	symptom_273	10280623	0.015114959999999998	18.40831391699612	not_mentioned	0.8447	not_mentioned	correct	ok	not_mentioned	released	option_probability
Clef	imcs21	test	10280623	symptom_274	10280623	0.015114959999999998	18.40831391699612	not_mentioned	0.8456	not_mentioned	correct	ok	not_mentioned	released	option_probability
Clef	imcs21	test	10280623	symptom_275	10280623	0.015114959999999998	18.40831391699612	not_mentioned	0.8292	not_mentioned	correct	ok	not_mentioned	released	option_probability
Clef	imcs21	test	10280623	symptom_276	10280623	0.015114959999999998	18.40831391699612	not_mentioned	0.8597	not_mentioned	correct	ok	not_mentioned	released	option_probability
Clef	imcs21	test	10280623	symptom_277	10280623	0.015114959999999998	18.40831391699612	not_mentioned	0.9004	not_mentioned	correct	ok	not_mentioned	released	option_probability
Clef	imcs21	test	10280623	symptom_278	10280623	0.015114959999999998	18.40831391699612	not_mentioned	0.8155	not_mentioned	correct	ok	not_mentioned	released	option_probability
Clef	imcs21	test	10280623	symptom_279	10280623	0.015114959999999998	18.40831391699612	not_mentioned	0.7804	not_mentioned	correct	ok	not_mentioned	released	option_probability
Clef	imcs21	test	10280623	symptom_280	10280623	0.015114959999999998	18.40831391699612	not_mentioned	0.9274	not_mentioned	correct	ok	not_mentioned	released	option_probability
Clef	imcs21	test	10280623	symptom_281	10280623	0.015114959999999998	18.40831391699612	not_mentioned	0.8442	not_mentioned	correct	ok	not_mentioned	released	option_probability
Clef	imcs21	test	10280623	symptom_282	10280623	0.015114959999999998	18.40831391699612	not_mentioned	0.8892	not_mentioned	correct	ok	not_mentioned	released	option_probability
Clef	imcs21	test	10280623	symptom_283	10280623	0.015114959999999998	18.40831391699612	not_mentioned	0.6969	not_mentioned	correct	ok	not_mentioned	released	option_probability
Clef	imcs21	test	10280623	symptom_284	10280623	0.015114959999999998	18.40831391699612	not_mentioned	0.7834	not_mentioned	correct	ok	not_mentioned	released	option_probability
Clef	imcs21	test	10280623	symptom_285	10280623	0.015114959999999998	18.40831391699612	not_mentioned	0.8011	not_mentioned	correct	ok	not_mentioned	released	option_probability
Clef	imcs21	test	10280623	symptom_286	10280623	0.015114959999999998	18.40831391699612	not_mentioned	0.9274	not_mentioned	correct	ok	not_mentioned	released	option_probability
Clef	imcs21	test	10280623	symptom_287	10280623	0.015114959999999998	18.40831391699612	not_mentioned	0.9347	not_mentioned	correct	ok	not_mentioned	released	option_probability
Clef	imcs21	test	10280623	symptom_288	10280623	0.015114959999999998	18.40831391699612	not_mentioned	0.7976	not_mentioned	correct	ok	not_mentioned	released	option_probability
Clef	imcs21	test	10280623	symptom_289	10280623	0.015114959999999998	18.40831391699612	not_mentioned	0.9659	not_mentioned	correct	ok	not_mentioned	released	option_probability
Clef	imcs21	test	10280623	symptom_290	10280623	0.015114959999999998	18.40831391699612	not_mentioned	0.8526	not_mentioned	correct	ok	not_mentioned	released	option_probability
Clef	imcs21	test	10280623	symptom_291	10280623	0.015114959999999998	18.40831391699612	not_mentioned	0.7708	not_mentioned	correct	ok	not_mentioned	released	option_probability
Clef	imcs21	test	10280623	symptom_292	10280623	0.015114959999999998	18.40831391699612	not_mentioned	0.8211	not_mentioned	correct	ok	not_mentioned	released	option_probability
Clef	imcs21	test	10280623	symptom_293	10280623	0.015114959999999998	18.40831391699612	not_mentioned	0.9019	not_mentioned	correct	ok	not_mentioned	released	option_probability
Clef	imcs21	test	10280623	symptom_294	10280623	0.015114959999999998	18.40831391699612	not_mentioned	0.9053	not_mentioned	correct	ok	not_mentioned	released	option_probability
Clef	imcs21	test	10280623	symptom_295	10280623	0.015114959999999998	18.40831391699612	not_mentioned	0.9536	not_mentioned	correct	ok	not_mentioned	released	option_probability
Clef	imcs21	test	10280623	symptom_296	10280623	0.015114959999999998	18.40831391699612	not_mentioned	0.94	not_mentioned	correct	ok	not_mentioned	released	option_probability
Clef	imcs21	test	10280623	symptom_297	10280623	0.015114959999999998	18.40831391699612	not_mentioned	0.8984	not_mentioned	correct	ok	not_mentioned	released	option_probability
Clef	imcs21	test	10280623	symptom_298	10280623	0.015114959999999998	18.40831391699612	not_mentioned	0.8774	not_mentioned	correct	ok	not_mentioned	released	option_probability
Clef	imcs21	test	10280623	symptom_299	10280623	0.015114959999999998	18.40831391699612	not_mentioned	0.768	not_mentioned	correct	ok	not_mentioned	released	option_probability
Clef	imcs21	test	10280623	symptom_300	10280623	0.015114959999999998	18.40831391699612	not_mentioned	0.8201	not_mentioned	correct	ok	not_mentioned	released	option_probability
Clef	imcs21	test	10280623	symptom_301	10280623	0.015114959999999998	18.40831391699612	not_mentioned	0.8912	not_mentioned	correct	ok	not_mentioned	released	option_probability
Clef	imcs21	test	10280623	symptom_302	10280623	0.015114959999999998	18.40831391699612	not_mentioned	0.8303	not_mentioned	correct	ok	not_mentioned	released	option_probability
Clef	imcs21	test	10280623	symptom_303	10280623	0.015114959999999998	18.40831391699612	not_mentioned	0.8591	not_mentioned	correct	ok	not_mentioned	released	option_probability
Clef	imcs21	test	10280623	symptom_304	10280623	0.015114959999999998	18.40831391699612	not_mentioned	0.9073	not_mentioned	correct	ok	not_mentioned	released	option_probability
Clef	imcs21	test	10280623	symptom_305	10280623	0.015114959999999998	18.40831391699612	not_mentioned	0.9473	not_mentioned	correct	ok	not_mentioned	released	option_probability
Clef	imcs21	test	10280623	symptom_306	10280623	0.015114959999999998	18.40831391699612	not_mentioned	0.9044	not_mentioned	correct	ok	not_mentioned	released	option_probability
Clef	imcs21	test	10280623	symptom_307	10280623	0.015114959999999998	18.40831391699612	not_mentioned	0.4876	not_mentioned	correct	ok	not_mentioned	released	option_probability
Clef	imcs21	test	10280623	symptom_308	10280623	0.015114959999999998	18.40831391699612	not_mentioned	0.5979	not_mentioned	correct	ok	not_mentioned	released	option_probability
Clef	imcs21	test	10280623	symptom_309	10280623	0.015114959999999998	18.40831391699612	not_mentioned	0.9079	not_mentioned	correct	ok	not_mentioned	released	option_probability
Clef	imcs21	test	10280623	symptom_310	10280623	0.015114959999999998	18.40831391699612	not_mentioned	0.8501	not_mentioned	correct	ok	not_mentioned	released	option_probability
Clef	imcs21	test	10280623	symptom_311	10280623	0.015114959999999998	18.40831391699612	not_mentioned	0.884	not_mentioned	correct	ok	not_mentioned	released	option_probability
Clef	imcs21	test	10280623	symptom_312	10280623	0.015114959999999998	18.40831391699612	not_mentioned	0.8048	not_mentioned	correct	ok	not_mentioned	released	option_probability
Clef	imcs21	test	10280623	symptom_313	10280623	0.015114959999999998	18.40831391699612	not_mentioned	0.9277	not_mentioned	correct	ok	not_mentioned	released	option_probability
Clef	imcs21	test	10280623	symptom_314	10280623	0.015114959999999998	18.40831391699612	not_mentioned	0.84	not_mentioned	correct	ok	not_mentioned	released	option_probability
Clef	imcs21	test	10280623	symptom_315	10280623	0.015114959999999998	18.40831391699612	not_mentioned	0.7685	not_mentioned	correct	ok	not_mentioned	released	option_probability
Clef	imcs21	test	10280623	symptom_316	10280623	0.015114959999999998	18.40831391699612	not_mentioned	0.5796	not_mentioned	correct	ok	not_mentioned	released	option_probability
Clef	imcs21	test	10280623	symptom_317	10280623	0.015114959999999998	18.40831391699612	not_mentioned	0.8553	not_mentioned	correct	ok	not_mentioned	released	option_probability
Clef	imcs21	test	10280623	symptom_318	10280623	0.015114959999999998	18.40831391699612	not_mentioned	0.9656	not_mentioned	correct	ok	not_mentioned	released	option_probability
Clef	imcs21	test	10280623	symptom_319	10280623	0.015114959999999998	18.40831391699612	not_mentioned	0.5858	not_mentioned	correct	ok	not_mentioned	released	option_probability
Clef	imcs21	test	10280623	symptom_320	10280623	0.015114959999999998	18.40831391699612	not_mentioned	0.7836	not_mentioned	correct	ok	not_mentioned	released	option_probability
Clef	imcs21	test	10280623	symptom_321	10280623	0.015114959999999998	18.40831391699612	not_mentioned	0.9609	not_mentioned	correct	ok	not_mentioned	released	option_probability
Clef	imcs21	test	10280623	symptom_322	10280623	0.015114959999999998	18.40831391699612	not_mentioned	0.9679	not_mentioned	correct	ok	not_mentioned	released	option_probability
Clef	imcs21	test	10280623	symptom_323	10280623	0.015114959999999998	18.40831391699612	not_mentioned	0.9622	not_mentioned	correct	ok	not_mentioned	released	option_probability
Clef	imcs21	test	10280623	symptom_324	10280623	0.015114959999999998	18.40831391699612	not_mentioned	0.953	not_mentioned	correct	ok	not_mentioned	released	option_probability
Clef	imcs21	test	10280623	symptom_325	10280623	0.015114959999999998	18.40831391699612	not_mentioned	0.8441	not_mentioned	correct	ok	not_mentioned	released	option_probability
Clef	imcs21	test	10280623	symptom_326	10280623	0.015114959999999998	18.40831391699612	not_mentioned	0.8874	not_mentioned	correct	ok	not_mentioned	released	option_probability
Clef	imcs21	test	10280623	symptom_327	10280623	0.015114959999999998	18.40831391699612	not_mentioned	0.9049	not_mentioned	correct	ok	not_mentioned	released	option_probability
Clef	imcs21	test	10280623	symptom_328	10280623	0.015114959999999998	18.40831391699612	not_mentioned	0.8676	not_mentioned	correct	ok	not_mentioned	released	option_probability
Clef	imcs21	test	10280623	symptom_329	10280623	0.015114959999999998	18.40831391699612	not_mentioned	0.9553	not_mentioned	correct	ok	not_mentioned	released	option_probability
Clef	imcs21	test	10280623	symptom_330	10280623	0.015114959999999998	18.40831391699612	not_mentioned	0.9041	not_mentioned	correct	ok	not_mentioned	released	option_probability
Clef	imcs21	test	10280794	symptom_000	10280794	0.01501416	18.454876250121742	positive	0.7775	positive	correct	ok	positive	released	option_probability
Clef	imcs21	test	10280794	symptom_001	10280794	0.01501416	18.454876250121742	negative	0.9805	negative	correct	ok	negative	released	option_probability
Clef	imcs21	test	10280794	symptom_002	10280794	0.01501416	18.454876250121742	not_mentioned	0.8648	not_mentioned	correct	ok	not_mentioned	released	option_probability
Clef	imcs21	test	10280794	symptom_003	10280794	0.01501416	18.454876250121742	not_mentioned	0.4939	negative	incorrect	ok	negative	released	option_probability
Clef	imcs21	test	10280794	symptom_004	10280794	0.01501416	18.454876250121742	not_mentioned	0.9708	not_mentioned	correct	ok	not_mentioned	released	option_probability
Clef	imcs21	test	10280794	symptom_005	10280794	0.01501416	18.454876250121742	not_mentioned	0.8914	not_mentioned	correct	ok	not_mentioned	released	option_probability
Clef	imcs21	test	10280794	symptom_006	10280794	0.01501416	18.454876250121742	not_mentioned	0.8347	not_mentioned	correct	ok	not_mentioned	released	option_probability
Clef	imcs21	test	10280794	symptom_007	10280794	0.01501416	18.454876250121742	negative	0.5133	not_mentioned	incorrect	ok	not_mentioned	released	option_probability
Clef	imcs21	test	10280794	symptom_008	10280794	0.01501416	18.454876250121742	not_mentioned	0.7527	not_mentioned	correct	ok	not_mentioned	released	option_probability
Clef	imcs21	test	10280794	symptom_009	10280794	0.01501416	18.454876250121742	not_mentioned	0.6529	not_mentioned	correct	ok	not_mentioned	released	option_probability
Clef	imcs21	test	10280794	symptom_010	10280794	0.01501416	18.454876250121742	not_mentioned	0.7709	not_mentioned	correct	ok	not_mentioned	released	option_probability
Clef	imcs21	test	10280794	symptom_011	10280794	0.01501416	18.454876250121742	not_mentioned	0.8381	not_mentioned	correct	ok	not_mentioned	released	option_probability
Clef	imcs21	test	10280794	symptom_012	10280794	0.01501416	18.454876250121742	not_mentioned	0.8266	not_mentioned	correct	ok	not_mentioned	released	option_probability
Clef	imcs21	test	10280794	symptom_013	10280794	0.01501416	18.454876250121742	positive	0.9393	positive	correct	ok	positive	released	option_probability
Clef	imcs21	test	10280794	symptom_014	10280794	0.01501416	18.454876250121742	not_mentioned	0.9129	not_mentioned	correct	ok	not_mentioned	released	option_probability
Clef	imcs21	test	10280794	symptom_015	10280794	0.01501416	18.454876250121742	not_mentioned	0.6091	not_mentioned	correct	ok	not_mentioned	released	option_probability
Clef	imcs21	test	10280794	symptom_016	10280794	0.01501416	18.454876250121742	not_mentioned	0.6294	not_mentioned	correct	ok	not_mentioned	released	option_probability
Clef	imcs21	test	10280794	symptom_017	10280794	0.01501416	18.454876250121742	not_mentioned	0.9125	not_mentioned	correct	ok	not_mentioned	released	option_probability
Clef	imcs21	test	10280794	symptom_018	10280794	0.01501416	18.454876250121742	not_mentioned	0.9212	not_mentioned	correct	ok	not_mentioned	released	option_probability
Clef	imcs21	test	10280794	symptom_019	10280794	0.01501416	18.454876250121742	positive	0.944	positive	correct	ok	positive	released	option_probability
Clef	imcs21	test	10280794	symptom_020	10280794	0.01501416	18.454876250121742	not_mentioned	0.9151	not_mentioned	correct	ok	not_mentioned	released	option_probability
Clef	imcs21	test	10280794	symptom_021	10280794	0.01501416	18.454876250121742	not_mentioned	0.8517	not_mentioned	correct	ok	not_mentioned	released	option_probability
Clef	imcs21	test	10280794	symptom_022	10280794	0.01501416	18.454876250121742	not_mentioned	0.8575	not_mentioned	correct	ok	not_mentioned	released	option_probability
Clef	imcs21	test	10280794	symptom_023	10280794	0.01501416	18.454876250121742	not_mentioned	0.8356	not_mentioned	correct	ok	not_mentioned	released	option_probability
Clef	imcs21	test	10280794	symptom_024	10280794	0.01501416	18.454876250121742	not_mentioned	0.8409	not_mentioned	correct	ok	not_mentioned	released	option_probability
Clef	imcs21	test	10280794	symptom_025	10280794	0.01501416	18.454876250121742	not_mentioned	0.7697	not_mentioned	correct	ok	not_mentioned	released	option_probability
Clef	imcs21	test	10280794	symptom_026	10280794	0.01501416	18.454876250121742	not_mentioned	0.6493	not_mentioned	correct	ok	not_mentioned	released	option_probability
Clef	imcs21	test	10280794	symptom_027	10280794	0.01501416	18.454876250121742	not_mentioned	0.6108	not_mentioned	correct	ok	not_mentioned	released	option_probability
Clef	imcs21	test	10280794	symptom_028	10280794	0.01501416	18.454876250121742	not_mentioned	0.7859	not_mentioned	correct	ok	not_mentioned	released	option_probability
Clef	imcs21	test	10280794	symptom_029	10280794	0.01501416	18.454876250121742	not_mentioned	0.8978	not_mentioned	correct	ok	not_mentioned	released	option_probability
Clef	imcs21	test	10280794	symptom_030	10280794	0.01501416	18.454876250121742	not_mentioned	0.9428	not_mentioned	correct	ok	not_mentioned	released	option_probability
Clef	imcs21	test	10280794	symptom_031	10280794	0.01501416	18.454876250121742	not_mentioned	0.7175	not_mentioned	correct	ok	not_mentioned	released	option_probability
Clef	imcs21	test	10280794	symptom_032	10280794	0.01501416	18.454876250121742	not_mentioned	0.8732	not_mentioned	correct	ok	not_mentioned	released	option_probability
Clef	imcs21	test	10280794	symptom_033	10280794	0.01501416	18.454876250121742	not_mentioned	0.9203	not_mentioned	correct	ok	not_mentioned	released	option_probability
Clef	imcs21	test	10280794	symptom_034	10280794	0.01501416	18.454876250121742	not_mentioned	0.9101	not_mentioned	correct	ok	not_mentioned	released	option_probability
Clef	imcs21	test	10280794	symptom_035	10280794	0.01501416	18.454876250121742	not_mentioned	0.8056	not_mentioned	correct	ok	not_mentioned	released	option_probability
Clef	imcs21	test	10280794	symptom_036	10280794	0.01501416	18.454876250121742	not_mentioned	0.7524	not_mentioned	correct	ok	not_mentioned	released	option_probability
Clef	imcs21	test	10280794	symptom_037	10280794	0.01501416	18.454876250121742	not_mentioned	0.9111	not_mentioned	correct	ok	not_mentioned	released	option_probability
Clef	imcs21	test	10280794	symptom_038	10280794	0.01501416	18.454876250121742	not_mentioned	0.6652	not_mentioned	correct	ok	not_mentioned	released	option_probability
Clef	imcs21	test	10280794	symptom_039	10280794	0.01501416	18.454876250121742	not_mentioned	0.9116	not_mentioned	correct	ok	not_mentioned	released	option_probability
Clef	imcs21	test	10280794	symptom_040	10280794	0.01501416	18.454876250121742	not_mentioned	0.9174	not_mentioned	correct	ok	not_mentioned	released	option_probability
Clef	imcs21	test	10280794	symptom_041	10280794	0.01501416	18.454876250121742	not_mentioned	0.8766	not_mentioned	correct	ok	not_mentioned	released	option_probability
Clef	imcs21	test	10280794	symptom_042	10280794	0.01501416	18.454876250121742	not_mentioned	0.8485	not_mentioned	correct	ok	not_mentioned	released	option_probability
Clef	imcs21	test	10280794	symptom_043	10280794	0.01501416	18.454876250121742	not_mentioned	0.8787	not_mentioned	correct	ok	not_mentioned	released	option_probability
Clef	imcs21	test	10280794	symptom_044	10280794	0.01501416	18.454876250121742	not_mentioned	0.8533	not_mentioned	correct	ok	not_mentioned	released	option_probability
Clef	imcs21	test	10280794	symptom_045	10280794	0.01501416	18.454876250121742	not_mentioned	0.8324	not_mentioned	correct	ok	not_mentioned	released	option_probability
Clef	imcs21	test	10280794	symptom_046	10280794	0.01501416	18.454876250121742	not_mentioned	0.8439	not_mentioned	correct	ok	not_mentioned	released	option_probability
Clef	imcs21	test	10280794	symptom_047	10280794	0.01501416	18.454876250121742	not_mentioned	0.7716	not_mentioned	correct	ok	not_mentioned	released	option_probability
Clef	imcs21	test	10280794	symptom_048	10280794	0.01501416	18.454876250121742	not_mentioned	0.7974	not_mentioned	correct	ok	not_mentioned	released	option_probability
Clef	imcs21	test	10280794	symptom_049	10280794	0.01501416	18.454876250121742	not_mentioned	0.8968	not_mentioned	correct	ok	not_mentioned	released	option_probability
Clef	imcs21	test	10280794	symptom_050	10280794	0.01501416	18.454876250121742	not_mentioned	0.8094	not_mentioned	correct	ok	not_mentioned	released	option_probability
Clef	imcs21	test	10280794	symptom_051	10280794	0.01501416	18.454876250121742	not_mentioned	0.9014	not_mentioned	correct	ok	not_mentioned	released	option_probability
Clef	imcs21	test	10280794	symptom_052	10280794	0.01501416	18.454876250121742	not_mentioned	0.8313	not_mentioned	correct	ok	not_mentioned	released	option_probability
Clef	imcs21	test	10280794	symptom_053	10280794	0.01501416	18.454876250121742	not_mentioned	0.7858	not_mentioned	correct	ok	not_mentioned	released	option_probability
Clef	imcs21	test	10280794	symptom_054	10280794	0.01501416	18.454876250121742	not_mentioned	0.8552	not_mentioned	correct	ok	not_mentioned	released	option_probability
Clef	imcs21	test	10280794	symptom_055	10280794	0.01501416	18.454876250121742	not_mentioned	0.9197	not_mentioned	correct	ok	not_mentioned	released	option_probability
Clef	imcs21	test	10280794	symptom_056	10280794	0.01501416	18.454876250121742	not_mentioned	0.8781	not_mentioned	correct	ok	not_mentioned	released	option_probability
Clef	imcs21	test	10280794	symptom_057	10280794	0.01501416	18.454876250121742	not_mentioned	0.9012	not_mentioned	correct	ok	not_mentioned	released	option_probability
Clef	imcs21	test	10280794	symptom_058	10280794	0.01501416	18.454876250121742	not_mentioned	0.8105	not_mentioned	correct	ok	not_mentioned	released	option_probability
Clef	imcs21	test	10280794	symptom_059	10280794	0.01501416	18.454876250121742	not_mentioned	0.7446	not_mentioned	correct	ok	not_mentioned	released	option_probability
Clef	imcs21	test	10280794	symptom_060	10280794	0.01501416	18.454876250121742	not_mentioned	0.9235	not_mentioned	correct	ok	not_mentioned	released	option_probability
Clef	imcs21	test	10280794	symptom_061	10280794	0.01501416	18.454876250121742	not_mentioned	0.8982	not_mentioned	correct	ok	not_mentioned	released	option_probability
Clef	imcs21	test	10280794	symptom_062	10280794	0.01501416	18.454876250121742	not_mentioned	0.8716	not_mentioned	correct	ok	not_mentioned	released	option_probability
Clef	imcs21	test	10280794	symptom_063	10280794	0.01501416	18.454876250121742	not_mentioned	0.6552	not_mentioned	correct	ok	not_mentioned	released	option_probability
Clef	imcs21	test	10280794	symptom_064	10280794	0.01501416	18.454876250121742	not_mentioned	0.8189	not_mentioned	correct	ok	not_mentioned	released	option_probability
Clef	imcs21	test	10280794	symptom_065	10280794	0.01501416	18.454876250121742	not_mentioned	0.9761	not_mentioned	correct	ok	not_mentioned	released	option_probability
Clef	imcs21	test	10280794	symptom_066	10280794	0.01501416	18.454876250121742	not_mentioned	0.9596	not_mentioned	correct	ok	not_mentioned	released	option_probability
Clef	imcs21	test	10280794	symptom_067	10280794	0.01501416	18.454876250121742	not_mentioned	0.8361	not_mentioned	correct	ok	not_mentioned	released	option_probability
Clef	imcs21	test	10280794	symptom_068	10280794	0.01501416	18.454876250121742	not_mentioned	0.8595	not_mentioned	correct	ok	not_mentioned	released	option_probability
Clef	imcs21	test	10280794	symptom_069	10280794	0.01501416	18.454876250121742	not_mentioned	0.8226	not_mentioned	correct	ok	not_mentioned	released	option_probability
Clef	imcs21	test	10280794	symptom_070	10280794	0.01501416	18.454876250121742	not_mentioned	0.9135	not_mentioned	correct	ok	not_mentioned	released	option_probability
Clef	imcs21	test	10280794	symptom_071	10280794	0.01501416	18.454876250121742	not_mentioned	0.9174	not_mentioned	correct	ok	not_mentioned	released	option_probability
Clef	imcs21	test	10280794	symptom_072	10280794	0.01501416	18.454876250121742	not_mentioned	0.902	not_mentioned	correct	ok	not_mentioned	released	option_probability
Clef	imcs21	test	10280794	symptom_073	10280794	0.01501416	18.454876250121742	not_mentioned	0.957	not_mentioned	correct	ok	not_mentioned	released	option_probability
Clef	imcs21	test	10280794	symptom_074	10280794	0.01501416	18.454876250121742	not_mentioned	0.9217	not_mentioned	correct	ok	not_mentioned	released	option_probability
Clef	imcs21	test	10280794	symptom_075	10280794	0.01501416	18.454876250121742	not_mentioned	0.9494	not_mentioned	correct	ok	not_mentioned	released	option_probability
Clef	imcs21	test	10280794	symptom_076	10280794	0.01501416	18.454876250121742	not_mentioned	0.9362	not_mentioned	correct	ok	not_mentioned	released	option_probability
Clef	imcs21	test	10280794	symptom_077	10280794	0.01501416	18.454876250121742	not_mentioned	0.8787	not_mentioned	correct	ok	not_mentioned	released	option_probability
Clef	imcs21	test	10280794	symptom_078	10280794	0.01501416	18.454876250121742	not_mentioned	0.8857	not_mentioned	correct	ok	not_mentioned	released	option_probability
Clef	imcs21	test	10280794	symptom_079	10280794	0.01501416	18.454876250121742	not_mentioned	0.9034	not_mentioned	correct	ok	not_mentioned	released	option_probability
Clef	imcs21	test	10280794	symptom_080	10280794	0.01501416	18.454876250121742	not_mentioned	0.9543	not_mentioned	correct	ok	not_mentioned	released	option_probability
Clef	imcs21	test	10280794	symptom_081	10280794	0.01501416	18.454876250121742	not_mentioned	0.6015	not_mentioned	correct	ok	not_mentioned	released	option_probability
Clef	imcs21	test	10280794	symptom_082	10280794	0.01501416	18.454876250121742	not_mentioned	0.9524	not_mentioned	correct	ok	not_mentioned	released	option_probability
Clef	imcs21	test	10280794	symptom_083	10280794	0.01501416	18.454876250121742	not_mentioned	0.877	not_mentioned	correct	ok	not_mentioned	released	option_probability
Clef	imcs21	test	10280794	symptom_084	10280794	0.01501416	18.454876250121742	not_mentioned	0.9147	not_mentioned	correct	ok	not_mentioned	released	option_probability
Clef	imcs21	test	10280794	symptom_085	10280794	0.01501416	18.454876250121742	not_mentioned	0.8673	not_mentioned	correct	ok	not_mentioned	released	option_probability
Clef	imcs21	test	10280794	symptom_086	10280794	0.01501416	18.454876250121742	not_mentioned	0.9404	not_mentioned	correct	ok	not_mentioned	released	option_probability
Clef	imcs21	test	10280794	symptom_087	10280794	0.01501416	18.454876250121742	not_mentioned	0.8936	not_mentioned	correct	ok	not_mentioned	released	option_probability
Clef	imcs21	test	10280794	symptom_088	10280794	0.01501416	18.454876250121742	not_mentioned	0.954	not_mentioned	correct	ok	not_mentioned	released	option_probability
Clef	imcs21	test	10280794	symptom_089	10280794	0.01501416	18.454876250121742	not_mentioned	0.8705	not_mentioned	correct	ok	not_mentioned	released	option_probability
Clef	imcs21	test	10280794	symptom_090	10280794	0.01501416	18.454876250121742	not_mentioned	0.9417	not_mentioned	correct	ok	not_mentioned	released	option_probability
Clef	imcs21	test	10280794	symptom_091	10280794	0.01501416	18.454876250121742	not_mentioned	0.9059	not_mentioned	correct	ok	not_mentioned	released	option_probability
Clef	imcs21	test	10280794	symptom_092	10280794	0.01501416	18.454876250121742	not_mentioned	0.8551	not_mentioned	correct	ok	not_mentioned	released	option_probability
Clef	imcs21	test	10280794	symptom_093	10280794	0.01501416	18.454876250121742	not_mentioned	0.9012	not_mentioned	correct	ok	not_mentioned	released	option_probability
Clef	imcs21	test	10280794	symptom_094	10280794	0.01501416	18.454876250121742	not_mentioned	0.9268	not_mentioned	correct	ok	not_mentioned	released	option_probability
Clef	imcs21	test	10280794	symptom_095	10280794	0.01501416	18.454876250121742	not_mentioned	0.9027	not_mentioned	correct	ok	not_mentioned	released	option_probability
Clef	imcs21	test	10280794	symptom_096	10280794	0.01501416	18.454876250121742	not_mentioned	0.9383	not_mentioned	correct	ok	not_mentioned	released	option_probability
Clef	imcs21	test	10280794	symptom_097	10280794	0.01501416	18.454876250121742	not_mentioned	0.8084	not_mentioned	correct	ok	not_mentioned	released	option_probability
Clef	imcs21	test	10280794	symptom_098	10280794	0.01501416	18.454876250121742	not_mentioned	0.8783	not_mentioned	correct	ok	not_mentioned	released	option_probability
Clef	imcs21	test	10280794	symptom_099	10280794	0.01501416	18.454876250121742	not_mentioned	0.9335	not_mentioned	correct	ok	not_mentioned	released	option_probability
Clef	imcs21	test	10280794	symptom_100	10280794	0.01501416	18.454876250121742	not_mentioned	0.9666	not_mentioned	correct	ok	not_mentioned	released	option_probability
Clef	imcs21	test	10280794	symptom_101	10280794	0.01501416	18.454876250121742	not_mentioned	0.941	not_mentioned	correct	ok	not_mentioned	released	option_probability
Clef	imcs21	test	10280794	symptom_102	10280794	0.01501416	18.454876250121742	not_mentioned	0.9481	not_mentioned	correct	ok	not_mentioned	released	option_probability
Clef	imcs21	test	10280794	symptom_103	10280794	0.01501416	18.454876250121742	not_mentioned	0.8966	not_mentioned	correct	ok	not_mentioned	released	option_probability
Clef	imcs21	test	10280794	symptom_104	10280794	0.01501416	18.454876250121742	not_mentioned	0.9303	not_mentioned	correct	ok	not_mentioned	released	option_probability
Clef	imcs21	test	10280794	symptom_105	10280794	0.01501416	18.454876250121742	not_mentioned	0.831	not_mentioned	correct	ok	not_mentioned	released	option_probability
Clef	imcs21	test	10280794	symptom_106	10280794	0.01501416	18.454876250121742	not_mentioned	0.8533	not_mentioned	correct	ok	not_mentioned	released	option_probability
Clef	imcs21	test	10280794	symptom_107	10280794	0.01501416	18.454876250121742	not_mentioned	0.9206	not_mentioned	correct	ok	not_mentioned	released	option_probability
Clef	imcs21	test	10280794	symptom_108	10280794	0.01501416	18.454876250121742	not_mentioned	0.9331	not_mentioned	correct	ok	not_mentioned	released	option_probability
Clef	imcs21	test	10280794	symptom_109	10280794	0.01501416	18.454876250121742	not_mentioned	0.869	not_mentioned	correct	ok	not_mentioned	released	option_probability
Clef	imcs21	test	10280794	symptom_110	10280794	0.01501416	18.454876250121742	not_mentioned	0.8719	not_mentioned	correct	ok	not_mentioned	released	option_probability
Clef	imcs21	test	10280794	symptom_111	10280794	0.01501416	18.454876250121742	not_mentioned	0.9023	not_mentioned	correct	ok	not_mentioned	released	option_probability
Clef	imcs21	test	10280794	symptom_112	10280794	0.01501416	18.454876250121742	not_mentioned	0.9594	not_mentioned	correct	ok	not_mentioned	released	option_probability
Clef	imcs21	test	10280794	symptom_113	10280794	0.01501416	18.454876250121742	not_mentioned	0.8972	not_mentioned	correct	ok	not_mentioned	released	option_probability
Clef	imcs21	test	10280794	symptom_114	10280794	0.01501416	18.454876250121742	not_mentioned	0.9323	not_mentioned	correct	ok	not_mentioned	released	option_probability
Clef	imcs21	test	10280794	symptom_115	10280794	0.01501416	18.454876250121742	not_mentioned	0.7868	not_mentioned	correct	ok	not_mentioned	released	option_probability
Clef	imcs21	test	10280794	symptom_116	10280794	0.01501416	18.454876250121742	not_mentioned	0.8917	not_mentioned	correct	ok	not_mentioned	released	option_probability
Clef	imcs21	test	10280794	symptom_117	10280794	0.01501416	18.454876250121742	not_mentioned	0.9257	not_mentioned	correct	ok	not_mentioned	released	option_probability
Clef	imcs21	test	10280794	symptom_118	10280794	0.01501416	18.454876250121742	not_mentioned	0.8382	not_mentioned	correct	ok	not_mentioned	released	option_probability
Clef	imcs21	test	10280794	symptom_119	10280794	0.01501416	18.454876250121742	not_mentioned	0.8244	not_mentioned	correct	ok	not_mentioned	released	option_probability
Clef	imcs21	test	10280794	symptom_120	10280794	0.01501416	18.454876250121742	not_mentioned	0.9429	not_mentioned	correct	ok	not_mentioned	released	option_probability
Clef	imcs21	test	10280794	symptom_121	10280794	0.01501416	18.454876250121742	not_mentioned	0.8386	not_mentioned	correct	ok	not_mentioned	released	option_probability
Clef	imcs21	test	10280794	symptom_122	10280794	0.01501416	18.454876250121742	not_mentioned	0.9057	not_mentioned	correct	ok	not_mentioned	released	option_probability
Clef	imcs21	test	10280794	symptom_123	10280794	0.01501416	18.454876250121742	not_mentioned	0.952	not_mentioned	correct	ok	not_mentioned	released	option_probability
Clef	imcs21	test	10280794	symptom_124	10280794	0.01501416	18.454876250121742	not_mentioned	0.9363	not_mentioned	correct	ok	not_mentioned	released	option_probability
Clef	imcs21	test	10280794	symptom_125	10280794	0.01501416	18.454876250121742	not_mentioned	0.9393	not_mentioned	correct	ok	not_mentioned	released	option_probability
Clef	imcs21	test	10280794	symptom_126	10280794	0.01501416	18.454876250121742	not_mentioned	0.9239	not_mentioned	correct	ok	not_mentioned	released	option_probability
Clef	imcs21	test	10280794	symptom_127	10280794	0.01501416	18.454876250121742	not_mentioned	0.9673	not_mentioned	correct	ok	not_mentioned	released	option_probability
Clef	imcs21	test	10280794	symptom_128	10280794	0.01501416	18.454876250121742	not_mentioned	0.7605	not_mentioned	correct	ok	not_mentioned	released	option_probability
Clef	imcs21	test	10280794	symptom_129	10280794	0.01501416	18.454876250121742	not_mentioned	0.9522	not_mentioned	correct	ok	not_mentioned	released	option_probability
Clef	imcs21	test	10280794	symptom_130	10280794	0.01501416	18.454876250121742	not_mentioned	0.9419	not_mentioned	correct	ok	not_mentioned	released	option_probability
Clef	imcs21	test	10280794	symptom_131	10280794	0.01501416	18.454876250121742	not_mentioned	0.7629	not_mentioned	correct	ok	not_mentioned	released	option_probability
Clef	imcs21	test	10280794	symptom_132	10280794	0.01501416	18.454876250121742	not_mentioned	0.9533	not_mentioned	correct	ok	not_mentioned	released	option_probability
Clef	imcs21	test	10280794	symptom_133	10280794	0.01501416	18.454876250121742	not_mentioned	0.9328	not_mentioned	correct	ok	not_mentioned	released	option_probability
Clef	imcs21	test	10280794	symptom_134	10280794	0.01501416	18.454876250121742	not_mentioned	0.9625	not_mentioned	correct	ok	not_mentioned	released	option_probability
Clef	imcs21	test	10280794	symptom_135	10280794	0.01501416	18.454876250121742	not_mentioned	0.9414	not_mentioned	correct	ok	not_mentioned	released	option_probability
Clef	imcs21	test	10280794	symptom_136	10280794	0.01501416	18.454876250121742	not_mentioned	0.9108	not_mentioned	correct	ok	not_mentioned	released	option_probability
Clef	imcs21	test	10280794	symptom_137	10280794	0.01501416	18.454876250121742	not_mentioned	0.9022	not_mentioned	correct	ok	not_mentioned	released	option_probability
Clef	imcs21	test	10280794	symptom_138	10280794	0.01501416	18.454876250121742	not_mentioned	0.859	not_mentioned	correct	ok	not_mentioned	released	option_probability
Clef	imcs21	test	10280794	symptom_139	10280794	0.01501416	18.454876250121742	not_mentioned	0.9212	not_mentioned	correct	ok	not_mentioned	released	option_probability
Clef	imcs21	test	10280794	symptom_140	10280794	0.01501416	18.454876250121742	not_mentioned	0.9048	not_mentioned	correct	ok	not_mentioned	released	option_probability
Clef	imcs21	test	10280794	symptom_141	10280794	0.01501416	18.454876250121742	not_mentioned	0.8798	not_mentioned	correct	ok	not_mentioned	released	option_probability
Clef	imcs21	test	10280794	symptom_142	10280794	0.01501416	18.454876250121742	not_mentioned	0.9732	not_mentioned	correct	ok	not_mentioned	released	option_probability
Clef	imcs21	test	10280794	symptom_143	10280794	0.01501416	18.454876250121742	not_mentioned	0.9085	not_mentioned	correct	ok	not_mentioned	released	option_probability
Clef	imcs21	test	10280794	symptom_144	10280794	0.01501416	18.454876250121742	not_mentioned	0.8853	not_mentioned	correct	ok	not_mentioned	released	option_probability
Clef	imcs21	test	10280794	symptom_145	10280794	0.01501416	18.454876250121742	not_mentioned	0.9351	not_mentioned	correct	ok	not_mentioned	released	option_probability
Clef	imcs21	test	10280794	symptom_146	10280794	0.01501416	18.454876250121742	not_mentioned	0.8608	not_mentioned	correct	ok	not_mentioned	released	option_probability
Clef	imcs21	test	10280794	symptom_147	10280794	0.01501416	18.454876250121742	not_mentioned	0.8963	not_mentioned	correct	ok	not_mentioned	released	option_probability
Clef	imcs21	test	10280794	symptom_148	10280794	0.01501416	18.454876250121742	not_mentioned	0.8831	not_mentioned	correct	ok	not_mentioned	released	option_probability
Clef	imcs21	test	10280794	symptom_149	10280794	0.01501416	18.454876250121742	not_mentioned	0.9368	not_mentioned	correct	ok	not_mentioned	released	option_probability
Clef	imcs21	test	10280794	symptom_150	10280794	0.01501416	18.454876250121742	not_mentioned	0.9345	not_mentioned	correct	ok	not_mentioned	released	option_probability
Clef	imcs21	test	10280794	symptom_151	10280794	0.01501416	18.454876250121742	not_mentioned	0.9065	not_mentioned	correct	ok	not_mentioned	released	option_probability
Clef	imcs21	test	10280794	symptom_152	10280794	0.01501416	18.454876250121742	not_mentioned	0.906	not_mentioned	correct	ok	not_mentioned	released	option_probability
Clef	imcs21	test	10280794	symptom_153	10280794	0.01501416	18.454876250121742	not_mentioned	0.9122	not_mentioned	correct	ok	not_mentioned	released	option_probability
Clef	imcs21	test	10280794	symptom_154	10280794	0.01501416	18.454876250121742	not_mentioned	0.8972	not_mentioned	correct	ok	not_mentioned	released	option_probability
Clef	imcs21	test	10280794	symptom_155	10280794	0.01501416	18.454876250121742	not_mentioned	0.8296	not_mentioned	correct	ok	not_mentioned	released	option_probability
Clef	imcs21	test	10280794	symptom_156	10280794	0.01501416	18.454876250121742	not_mentioned	0.8086	not_mentioned	correct	ok	not_mentioned	released	option_probability
Clef	imcs21	test	10280794	symptom_157	10280794	0.01501416	18.454876250121742	not_mentioned	0.9274	not_mentioned	correct	ok	not_mentioned	released	option_probability
Clef	imcs21	test	10280794	symptom_158	10280794	0.01501416	18.454876250121742	not_mentioned	0.8859	not_mentioned	correct	ok	not_mentioned	released	option_probability
Clef	imcs21	test	10280794	symptom_159	10280794	0.01501416	18.454876250121742	not_mentioned	0.8966	not_mentioned	correct	ok	not_mentioned	released	option_probability
Clef	imcs21	test	10280794	symptom_160	10280794	0.01501416	18.454876250121742	not_mentioned	0.8917	not_mentioned	correct	ok	not_mentioned	released	option_probability
Clef	imcs21	test	10280794	symptom_161	10280794	0.01501416	18.454876250121742	not_mentioned	0.9525	not_mentioned	correct	ok	not_mentioned	released	option_probability
Clef	imcs21	test	10280794	symptom_162	10280794	0.01501416	18.454876250121742	not_mentioned	0.9184	not_mentioned	correct	ok	not_mentioned	released	option_probability
Clef	imcs21	test	10280794	symptom_163	10280794	0.01501416	18.454876250121742	not_mentioned	0.8344	not_mentioned	correct	ok	not_mentioned	released	option_probability
Clef	imcs21	test	10280794	symptom_164	10280794	0.01501416	18.454876250121742	not_mentioned	0.8594	not_mentioned	correct	ok	not_mentioned	released	option_probability
Clef	imcs21	test	10280794	symptom_165	10280794	0.01501416	18.454876250121742	not_mentioned	0.6914	not_mentioned	correct	ok	not_mentioned	released	option_probability
Clef	imcs21	test	10280794	symptom_166	10280794	0.01501416	18.454876250121742	not_mentioned	0.8863	not_mentioned	correct	ok	not_mentioned	released	option_probability
Clef	imcs21	test	10280794	symptom_167	10280794	0.01501416	18.454876250121742	not_mentioned	0.9361	not_mentioned	correct	ok	not_mentioned	released	option_probability
Clef	imcs21	test	10280794	symptom_168	10280794	0.01501416	18.454876250121742	not_mentioned	0.9415	not_mentioned	correct	ok	not_mentioned	released	option_probability
Clef	imcs21	test	10280794	symptom_169	10280794	0.01501416	18.454876250121742	not_mentioned	0.831	not_mentioned	correct	ok	not_mentioned	released	option_probability
Clef	imcs21	test	10280794	symptom_170	10280794	0.01501416	18.454876250121742	not_mentioned	0.8883	not_mentioned	correct	ok	not_mentioned	released	option_probability
Clef	imcs21	test	10280794	symptom_171	10280794	0.01501416	18.454876250121742	not_mentioned	0.9265	not_mentioned	correct	ok	not_mentioned	released	option_probability
Clef	imcs21	test	10280794	symptom_172	10280794	0.01501416	18.454876250121742	not_mentioned	0.7932	not_mentioned	correct	ok	not_mentioned	released	option_probability
Clef	imcs21	test	10280794	symptom_173	10280794	0.01501416	18.454876250121742	not_mentioned	0.9192	not_mentioned	correct	ok	not_mentioned	released	option_probability
Clef	imcs21	test	10280794	symptom_174	10280794	0.01501416	18.454876250121742	not_mentioned	0.8658	not_mentioned	correct	ok	not_mentioned	released	option_probability
Clef	imcs21	test	10280794	symptom_175	10280794	0.01501416	18.454876250121742	not_mentioned	0.8841	not_mentioned	correct	ok	not_mentioned	released	option_probability
Clef	imcs21	test	10280794	symptom_176	10280794	0.01501416	18.454876250121742	not_mentioned	0.8769	not_mentioned	correct	ok	not_mentioned	released	option_probability
Clef	imcs21	test	10280794	symptom_177	10280794	0.01501416	18.454876250121742	not_mentioned	0.8668	not_mentioned	correct	ok	not_mentioned	released	option_probability
Clef	imcs21	test	10280794	symptom_178	10280794	0.01501416	18.454876250121742	not_mentioned	0.9496	not_mentioned	correct	ok	not_mentioned	released	option_probability
Clef	imcs21	test	10280794	symptom_179	10280794	0.01501416	18.454876250121742	not_mentioned	0.8978	not_mentioned	correct	ok	not_mentioned	released	option_probability
Clef	imcs21	test	10280794	symptom_180	10280794	0.01501416	18.454876250121742	not_mentioned	0.9684	not_mentioned	correct	ok	not_mentioned	released	option_probability
Clef	imcs21	test	10280794	symptom_181	10280794	0.01501416	18.454876250121742	not_mentioned	0.8841	not_mentioned	correct	ok	not_mentioned	released	option_probability
Clef	imcs21	test	10280794	symptom_182	10280794	0.01501416	18.454876250121742	not_mentioned	0.9238	not_mentioned	correct	ok	not_mentioned	released	option_probability
Clef	imcs21	test	10280794	symptom_183	10280794	0.01501416	18.454876250121742	not_mentioned	0.9224	not_mentioned	correct	ok	not_mentioned	released	option_probability
Clef	imcs21	test	10280794	symptom_184	10280794	0.01501416	18.454876250121742	not_mentioned	0.9591	not_mentioned	correct	ok	not_mentioned	released	option_probability
Clef	imcs21	test	10280794	symptom_185	10280794	0.01501416	18.454876250121742	not_mentioned	0.5938	not_mentioned	correct	ok	not_mentioned	released	option_probability
Clef	imcs21	test	10280794	symptom_186	10280794	0.01501416	18.454876250121742	not_mentioned	0.851	not_mentioned	correct	ok	not_mentioned	released	option_probability
Clef	imcs21	test	10280794	symptom_187	10280794	0.01501416	18.454876250121742	not_mentioned	0.8676	not_mentioned	correct	ok	not_mentioned	released	option_probability
Clef	imcs21	test	10280794	symptom_188	10280794	0.01501416	18.454876250121742	not_mentioned	0.9343	not_mentioned	correct	ok	not_mentioned	released	option_probability
Clef	imcs21	test	10280794	symptom_189	10280794	0.01501416	18.454876250121742	not_mentioned	0.8722	not_mentioned	correct	ok	not_mentioned	released	option_probability
Clef	imcs21	test	10280794	symptom_190	10280794	0.01501416	18.454876250121742	not_mentioned	0.8273	not_mentioned	correct	ok	not_mentioned	released	option_probability
Clef	imcs21	test	10280794	symptom_191	10280794	0.01501416	18.454876250121742	not_mentioned	0.8792	not_mentioned	correct	ok	not_mentioned	released	option_probability
Clef	imcs21	test	10280794	symptom_192	10280794	0.01501416	18.454876250121742	not_mentioned	0.7842	not_mentioned	correct	ok	not_mentioned	released	option_probability
Clef	imcs21	test	10280794	symptom_193	10280794	0.01501416	18.454876250121742	not_mentioned	0.9652	not_mentioned	correct	ok	not_mentioned	released	option_probability
Clef	imcs21	test	10280794	symptom_194	10280794	0.01501416	18.454876250121742	not_mentioned	0.9444	not_mentioned	correct	ok	not_mentioned	released	option_probability
Clef	imcs21	test	10280794	symptom_195	10280794	0.01501416	18.454876250121742	not_mentioned	0.9721	not_mentioned	correct	ok	not_mentioned	released	option_probability
Clef	imcs21	test	10280794	symptom_196	10280794	0.01501416	18.454876250121742	not_mentioned	0.9747	not_mentioned	correct	ok	not_mentioned	released	option_probability
Clef	imcs21	test	10280794	symptom_197	10280794	0.01501416	18.454876250121742	not_mentioned	0.9656	not_mentioned	correct	ok	not_mentioned	released	option_probability
Clef	imcs21	test	10280794	symptom_198	10280794	0.01501416	18.454876250121742	not_mentioned	0.9505	not_mentioned	correct	ok	not_mentioned	released	option_probability
Clef	imcs21	test	10280794	symptom_199	10280794	0.01501416	18.454876250121742	not_mentioned	0.9432	not_mentioned	correct	ok	not_mentioned	released	option_probability
Clef	imcs21	test	10280794	symptom_200	10280794	0.01501416	18.454876250121742	not_mentioned	0.9382	not_mentioned	correct	ok	not_mentioned	released	option_probability
Clef	imcs21	test	10280794	symptom_201	10280794	0.01501416	18.454876250121742	not_mentioned	0.951	not_mentioned	correct	ok	not_mentioned	released	option_probability
Clef	imcs21	test	10280794	symptom_202	10280794	0.01501416	18.454876250121742	not_mentioned	0.8464	not_mentioned	correct	ok	not_mentioned	released	option_probability
Clef	imcs21	test	10280794	symptom_203	10280794	0.01501416	18.454876250121742	not_mentioned	0.8655	not_mentioned	correct	ok	not_mentioned	released	option_probability
Clef	imcs21	test	10280794	symptom_204	10280794	0.01501416	18.454876250121742	not_mentioned	0.9202	not_mentioned	correct	ok	not_mentioned	released	option_probability
Clef	imcs21	test	10280794	symptom_205	10280794	0.01501416	18.454876250121742	not_mentioned	0.9137	not_mentioned	correct	ok	not_mentioned	released	option_probability
Clef	imcs21	test	10280794	symptom_206	10280794	0.01501416	18.454876250121742	not_mentioned	0.9538	not_mentioned	correct	ok	not_mentioned	released	option_probability
Clef	imcs21	test	10280794	symptom_207	10280794	0.01501416	18.454876250121742	not_mentioned	0.9426	not_mentioned	correct	ok	not_mentioned	released	option_probability
Clef	imcs21	test	10280794	symptom_208	10280794	0.01501416	18.454876250121742	not_mentioned	0.8256	not_mentioned	correct	ok	not_mentioned	released	option_probability
Clef	imcs21	test	10280794	symptom_209	10280794	0.01501416	18.454876250121742	not_mentioned	0.9319	not_mentioned	correct	ok	not_mentioned	released	option_probability
Clef	imcs21	test	10280794	symptom_210	10280794	0.01501416	18.454876250121742	not_mentioned	0.9499	not_mentioned	correct	ok	not_mentioned	released	option_probability
Clef	imcs21	test	10280794	symptom_211	10280794	0.01501416	18.454876250121742	not_mentioned	0.9429	not_mentioned	correct	ok	not_mentioned	released	option_probability
Clef	imcs21	test	10280794	symptom_212	10280794	0.01501416	18.454876250121742	not_mentioned	0.8742	not_mentioned	correct	ok	not_mentioned	released	option_probability
Clef	imcs21	test	10280794	symptom_213	10280794	0.01501416	18.454876250121742	not_mentioned	0.9587	not_mentioned	correct	ok	not_mentioned	released	option_probability
Clef	imcs21	test	10280794	symptom_214	10280794	0.01501416	18.454876250121742	not_mentioned	0.9526	not_mentioned	correct	ok	not_mentioned	released	option_probability
Clef	imcs21	test	10280794	symptom_215	10280794	0.01501416	18.454876250121742	not_mentioned	0.9009	not_mentioned	correct	ok	not_mentioned	released	option_probability
Clef	imcs21	test	10280794	symptom_216	10280794	0.01501416	18.454876250121742	not_mentioned	0.9291	not_mentioned	correct	ok	not_mentioned	released	option_probability
Clef	imcs21	test	10280794	symptom_217	10280794	0.01501416	18.454876250121742	not_mentioned	0.9387	not_mentioned	correct	ok	not_mentioned	released	option_probability
Clef	imcs21	test	10280794	symptom_218	10280794	0.01501416	18.454876250121742	not_mentioned	0.9025	not_mentioned	correct	ok	not_mentioned	released	option_probability
Clef	imcs21	test	10280794	symptom_219	10280794	0.01501416	18.454876250121742	not_mentioned	0.9741	not_mentioned	correct	ok	not_mentioned	released	option_probability
Clef	imcs21	test	10280794	symptom_220	10280794	0.01501416	18.454876250121742	not_mentioned	0.8943	not_mentioned	correct	ok	not_mentioned	released	option_probability
Clef	imcs21	test	10280794	symptom_221	10280794	0.01501416	18.454876250121742	not_mentioned	0.9185	not_mentioned	correct	ok	not_mentioned	released	option_probability
Clef	imcs21	test	10280794	symptom_222	10280794	0.01501416	18.454876250121742	not_mentioned	0.7584	not_mentioned	correct	ok	not_mentioned	released	option_probability
Clef	imcs21	test	10280794	symptom_223	10280794	0.01501416	18.454876250121742	not_mentioned	0.8884	not_mentioned	correct	ok	not_mentioned	released	option_probability
Clef	imcs21	test	10280794	symptom_224	10280794	0.01501416	18.454876250121742	not_mentioned	0.9125	not_mentioned	correct	ok	not_mentioned	released	option_probability
Clef	imcs21	test	10280794	symptom_225	10280794	0.01501416	18.454876250121742	not_mentioned	0.9247	not_mentioned	correct	ok	not_mentioned	released	option_probability
Clef	imcs21	test	10280794	symptom_226	10280794	0.01501416	18.454876250121742	not_mentioned	0.8675	not_mentioned	correct	ok	not_mentioned	released	option_probability
Clef	imcs21	test	10280794	symptom_227	10280794	0.01501416	18.454876250121742	not_mentioned	0.8952	not_mentioned	correct	ok	not_mentioned	released	option_probability
Clef	imcs21	test	10280794	symptom_228	10280794	0.01501416	18.454876250121742	not_mentioned	0.9249	not_mentioned	correct	ok	not_mentioned	released	option_probability
Clef	imcs21	test	10280794	symptom_229	10280794	0.01501416	18.454876250121742	not_mentioned	0.9554	not_mentioned	correct	ok	not_mentioned	released	option_probability
Clef	imcs21	test	10280794	symptom_230	10280794	0.01501416	18.454876250121742	not_mentioned	0.8793	not_mentioned	correct	ok	not_mentioned	released	option_probability
Clef	imcs21	test	10280794	symptom_231	10280794	0.01501416	18.454876250121742	not_mentioned	0.9567	not_mentioned	correct	ok	not_mentioned	released	option_probability
Clef	imcs21	test	10280794	symptom_232	10280794	0.01501416	18.454876250121742	not_mentioned	0.8477	not_mentioned	correct	ok	not_mentioned	released	option_probability
Clef	imcs21	test	10280794	symptom_233	10280794	0.01501416	18.454876250121742	not_mentioned	0.8622	not_mentioned	correct	ok	not_mentioned	released	option_probability
Clef	imcs21	test	10280794	symptom_234	10280794	0.01501416	18.454876250121742	not_mentioned	0.8948	not_mentioned	correct	ok	not_mentioned	released	option_probability
Clef	imcs21	test	10280794	symptom_235	10280794	0.01501416	18.454876250121742	not_mentioned	0.9092	not_mentioned	correct	ok	not_mentioned	released	option_probability
Clef	imcs21	test	10280794	symptom_236	10280794	0.01501416	18.454876250121742	not_mentioned	0.9147	not_mentioned	correct	ok	not_mentioned	released	option_probability
Clef	imcs21	test	10280794	symptom_237	10280794	0.01501416	18.454876250121742	not_mentioned	0.8381	not_mentioned	correct	ok	not_mentioned	released	option_probability
Clef	imcs21	test	10280794	symptom_238	10280794	0.01501416	18.454876250121742	not_mentioned	0.9063	not_mentioned	correct	ok	not_mentioned	released	option_probability
Clef	imcs21	test	10280794	symptom_239	10280794	0.01501416	18.454876250121742	not_mentioned	0.8863	not_mentioned	correct	ok	not_mentioned	released	option_probability
Clef	imcs21	test	10280794	symptom_240	10280794	0.01501416	18.454876250121742	not_mentioned	0.9684	not_mentioned	correct	ok	not_mentioned	released	option_probability
Clef	imcs21	test	10280794	symptom_241	10280794	0.01501416	18.454876250121742	not_mentioned	0.8019000000000001	not_mentioned	correct	ok	not_mentioned	released	option_probability
Clef	imcs21	test	10280794	symptom_242	10280794	0.01501416	18.454876250121742	not_mentioned	0.9432	not_mentioned	correct	ok	not_mentioned	released	option_probability
Clef	imcs21	test	10280794	symptom_243	10280794	0.01501416	18.454876250121742	not_mentioned	0.8736	not_mentioned	correct	ok	not_mentioned	released	option_probability
Clef	imcs21	test	10280794	symptom_244	10280794	0.01501416	18.454876250121742	not_mentioned	0.8459	not_mentioned	correct	ok	not_mentioned	released	option_probability
Clef	imcs21	test	10280794	symptom_245	10280794	0.01501416	18.454876250121742	not_mentioned	0.9404	not_mentioned	correct	ok	not_mentioned	released	option_probability
Clef	imcs21	test	10280794	symptom_246	10280794	0.01501416	18.454876250121742	not_mentioned	0.904	not_mentioned	correct	ok	not_mentioned	released	option_probability
Clef	imcs21	test	10280794	symptom_247	10280794	0.01501416	18.454876250121742	not_mentioned	0.9205	not_mentioned	correct	ok	not_mentioned	released	option_probability
Clef	imcs21	test	10280794	symptom_248	10280794	0.01501416	18.454876250121742	not_mentioned	0.91	not_mentioned	correct	ok	not_mentioned	released	option_probability
Clef	imcs21	test	10280794	symptom_249	10280794	0.01501416	18.454876250121742	not_mentioned	0.9514	not_mentioned	correct	ok	not_mentioned	released	option_probability
Clef	imcs21	test	10280794	symptom_250	10280794	0.01501416	18.454876250121742	not_mentioned	0.9059	not_mentioned	correct	ok	not_mentioned	released	option_probability
Clef	imcs21	test	10280794	symptom_251	10280794	0.01501416	18.454876250121742	not_mentioned	0.9566	not_mentioned	correct	ok	not_mentioned	released	option_probability
Clef	imcs21	test	10280794	symptom_252	10280794	0.01501416	18.454876250121742	not_mentioned	0.8981	not_mentioned	correct	ok	not_mentioned	released	option_probability
Clef	imcs21	test	10280794	symptom_253	10280794	0.01501416	18.454876250121742	not_mentioned	0.9518	not_mentioned	correct	ok	not_mentioned	released	option_probability
Clef	imcs21	test	10280794	symptom_254	10280794	0.01501416	18.454876250121742	not_mentioned	0.9058	not_mentioned	correct	ok	not_mentioned	released	option_probability
Clef	imcs21	test	10280794	symptom_255	10280794	0.01501416	18.454876250121742	not_mentioned	0.9524	not_mentioned	correct	ok	not_mentioned	released	option_probability
Clef	imcs21	test	10280794	symptom_256	10280794	0.01501416	18.454876250121742	not_mentioned	0.8285	not_mentioned	correct	ok	not_mentioned	released	option_probability
Clef	imcs21	test	10280794	symptom_257	10280794	0.01501416	18.454876250121742	not_mentioned	0.9745	not_mentioned	correct	ok	not_mentioned	released	option_probability
Clef	imcs21	test	10280794	symptom_258	10280794	0.01501416	18.454876250121742	not_mentioned	0.9781	not_mentioned	correct	ok	not_mentioned	released	option_probability
Clef	imcs21	test	10280794	symptom_259	10280794	0.01501416	18.454876250121742	not_mentioned	0.9394	not_mentioned	correct	ok	not_mentioned	released	option_probability
Clef	imcs21	test	10280794	symptom_260	10280794	0.01501416	18.454876250121742	not_mentioned	0.9453	not_mentioned	correct	ok	not_mentioned	released	option_probability
Clef	imcs21	test	10280794	symptom_261	10280794	0.01501416	18.454876250121742	not_mentioned	0.9227	not_mentioned	correct	ok	not_mentioned	released	option_probability
Clef	imcs21	test	10280794	symptom_262	10280794	0.01501416	18.454876250121742	not_mentioned	0.888	not_mentioned	correct	ok	not_mentioned	released	option_probability
Clef	imcs21	test	10280794	symptom_263	10280794	0.01501416	18.454876250121742	not_mentioned	0.9128	not_mentioned	correct	ok	not_mentioned	released	option_probability
Clef	imcs21	test	10280794	symptom_264	10280794	0.01501416	18.454876250121742	not_mentioned	0.8871	not_mentioned	correct	ok	not_mentioned	released	option_probability
Clef	imcs21	test	10280794	symptom_265	10280794	0.01501416	18.454876250121742	not_mentioned	0.9411	not_mentioned	correct	ok	not_mentioned	released	option_probability
Clef	imcs21	test	10280794	symptom_266	10280794	0.01501416	18.454876250121742	not_mentioned	0.9602	not_mentioned	correct	ok	not_mentioned	released	option_probability
Clef	imcs21	test	10280794	symptom_267	10280794	0.01501416	18.454876250121742	not_mentioned	0.9027000000000001	not_mentioned	correct	ok	not_mentioned	released	option_probability
Clef	imcs21	test	10280794	symptom_268	10280794	0.01501416	18.454876250121742	not_mentioned	0.9339	not_mentioned	correct	ok	not_mentioned	released	option_probability
Clef	imcs21	test	10280794	symptom_269	10280794	0.01501416	18.454876250121742	not_mentioned	0.8586	not_mentioned	correct	ok	not_mentioned	released	option_probability
Clef	imcs21	test	10280794	symptom_270	10280794	0.01501416	18.454876250121742	not_mentioned	0.863	not_mentioned	correct	ok	not_mentioned	released	option_probability
Clef	imcs21	test	10280794	symptom_271	10280794	0.01501416	18.454876250121742	not_mentioned	0.8274	not_mentioned	correct	ok	not_mentioned	released	option_probability
Clef	imcs21	test	10280794	symptom_272	10280794	0.01501416	18.454876250121742	not_mentioned	0.9049	not_mentioned	correct	ok	not_mentioned	released	option_probability
Clef	imcs21	test	10280794	symptom_273	10280794	0.01501416	18.454876250121742	not_mentioned	0.9379	not_mentioned	correct	ok	not_mentioned	released	option_probability
Clef	imcs21	test	10280794	symptom_274	10280794	0.01501416	18.454876250121742	not_mentioned	0.9215	not_mentioned	correct	ok	not_mentioned	released	option_probability
Clef	imcs21	test	10280794	symptom_275	10280794	0.01501416	18.454876250121742	not_mentioned	0.9146	not_mentioned	correct	ok	not_mentioned	released	option_probability
Clef	imcs21	test	10280794	symptom_276	10280794	0.01501416	18.454876250121742	not_mentioned	0.9463	not_mentioned	correct	ok	not_mentioned	released	option_probability
Clef	imcs21	test	10280794	symptom_277	10280794	0.01501416	18.454876250121742	not_mentioned	0.9158	not_mentioned	correct	ok	not_mentioned	released	option_probability
Clef	imcs21	test	10280794	symptom_278	10280794	0.01501416	18.454876250121742	not_mentioned	0.918	not_mentioned	correct	ok	not_mentioned	released	option_probability
Clef	imcs21	test	10280794	symptom_279	10280794	0.01501416	18.454876250121742	not_mentioned	0.9196	not_mentioned	correct	ok	not_mentioned	released	option_probability
Clef	imcs21	test	10280794	symptom_280	10280794	0.01501416	18.454876250121742	not_mentioned	0.9359	not_mentioned	correct	ok	not_mentioned	released	option_probability
Clef	imcs21	test	10280794	symptom_281	10280794	0.01501416	18.454876250121742	not_mentioned	0.9161	not_mentioned	correct	ok	not_mentioned	released	option_probability
Clef	imcs21	test	10280794	symptom_282	10280794	0.01501416	18.454876250121742	not_mentioned	0.9368	not_mentioned	correct	ok	not_mentioned	released	option_probability
Clef	imcs21	test	10280794	symptom_283	10280794	0.01501416	18.454876250121742	not_mentioned	0.9256	not_mentioned	correct	ok	not_mentioned	released	option_probability
Clef	imcs21	test	10280794	symptom_284	10280794	0.01501416	18.454876250121742	not_mentioned	0.8972	not_mentioned	correct	ok	not_mentioned	released	option_probability
Clef	imcs21	test	10280794	symptom_285	10280794	0.01501416	18.454876250121742	not_mentioned	0.877	not_mentioned	correct	ok	not_mentioned	released	option_probability
Clef	imcs21	test	10280794	symptom_286	10280794	0.01501416	18.454876250121742	not_mentioned	0.8257	not_mentioned	correct	ok	not_mentioned	released	option_probability
Clef	imcs21	test	10280794	symptom_287	10280794	0.01501416	18.454876250121742	not_mentioned	0.9332	not_mentioned	correct	ok	not_mentioned	released	option_probability
Clef	imcs21	test	10280794	symptom_288	10280794	0.01501416	18.454876250121742	not_mentioned	0.8947	not_mentioned	correct	ok	not_mentioned	released	option_probability
Clef	imcs21	test	10280794	symptom_289	10280794	0.01501416	18.454876250121742	not_mentioned	0.8795	not_mentioned	correct	ok	not_mentioned	released	option_probability
Clef	imcs21	test	10280794	symptom_290	10280794	0.01501416	18.454876250121742	not_mentioned	0.8354	not_mentioned	correct	ok	not_mentioned	released	option_probability
Clef	imcs21	test	10280794	symptom_291	10280794	0.01501416	18.454876250121742	not_mentioned	0.8359	not_mentioned	correct	ok	not_mentioned	released	option_probability
Clef	imcs21	test	10280794	symptom_292	10280794	0.01501416	18.454876250121742	not_mentioned	0.8364	not_mentioned	correct	ok	not_mentioned	released	option_probability
Clef	imcs21	test	10280794	symptom_293	10280794	0.01501416	18.454876250121742	not_mentioned	0.9034	not_mentioned	correct	ok	not_mentioned	released	option_probability
Clef	imcs21	test	10280794	symptom_294	10280794	0.01501416	18.454876250121742	not_mentioned	0.8712	not_mentioned	correct	ok	not_mentioned	released	option_probability
Clef	imcs21	test	10280794	symptom_295	10280794	0.01501416	18.454876250121742	not_mentioned	0.9578	not_mentioned	correct	ok	not_mentioned	released	option_probability
Clef	imcs21	test	10280794	symptom_296	10280794	0.01501416	18.454876250121742	not_mentioned	0.9493	not_mentioned	correct	ok	not_mentioned	released	option_probability
Clef	imcs21	test	10280794	symptom_297	10280794	0.01501416	18.454876250121742	not_mentioned	0.9439	not_mentioned	correct	ok	not_mentioned	released	option_probability
Clef	imcs21	test	10280794	symptom_298	10280794	0.01501416	18.454876250121742	not_mentioned	0.9519	not_mentioned	correct	ok	not_mentioned	released	option_probability
Clef	imcs21	test	10280794	symptom_299	10280794	0.01501416	18.454876250121742	not_mentioned	0.8702	not_mentioned	correct	ok	not_mentioned	released	option_probability
Clef	imcs21	test	10280794	symptom_300	10280794	0.01501416	18.454876250121742	not_mentioned	0.884	not_mentioned	correct	ok	not_mentioned	released	option_probability
Clef	imcs21	test	10280794	symptom_301	10280794	0.01501416	18.454876250121742	not_mentioned	0.8628	not_mentioned	correct	ok	not_mentioned	released	option_probability
Clef	imcs21	test	10280794	symptom_302	10280794	0.01501416	18.454876250121742	not_mentioned	0.9361	not_mentioned	correct	ok	not_mentioned	released	option_probability
Clef	imcs21	test	10280794	symptom_303	10280794	0.01501416	18.454876250121742	not_mentioned	0.9522	not_mentioned	correct	ok	not_mentioned	released	option_probability
Clef	imcs21	test	10280794	symptom_304	10280794	0.01501416	18.454876250121742	not_mentioned	0.9102	not_mentioned	correct	ok	not_mentioned	released	option_probability
Clef	imcs21	test	10280794	symptom_305	10280794	0.01501416	18.454876250121742	not_mentioned	0.9584	not_mentioned	correct	ok	not_mentioned	released	option_probability
Clef	imcs21	test	10280794	symptom_306	10280794	0.01501416	18.454876250121742	not_mentioned	0.8204	not_mentioned	correct	ok	not_mentioned	released	option_probability
Clef	imcs21	test	10280794	symptom_307	10280794	0.01501416	18.454876250121742	not_mentioned	0.9379	not_mentioned	correct	ok	not_mentioned	released	option_probability
Clef	imcs21	test	10280794	symptom_308	10280794	0.01501416	18.454876250121742	not_mentioned	0.9374	not_mentioned	correct	ok	not_mentioned	released	option_probability
Clef	imcs21	test	10280794	symptom_309	10280794	0.01501416	18.454876250121742	not_mentioned	0.9227	not_mentioned	correct	ok	not_mentioned	released	option_probability
Clef	imcs21	test	10280794	symptom_310	10280794	0.01501416	18.454876250121742	not_mentioned	0.9401	not_mentioned	correct	ok	not_mentioned	released	option_probability
Clef	imcs21	test	10280794	symptom_311	10280794	0.01501416	18.454876250121742	not_mentioned	0.87	not_mentioned	correct	ok	not_mentioned	released	option_probability
Clef	imcs21	test	10280794	symptom_312	10280794	0.01501416	18.454876250121742	not_mentioned	0.9302	not_mentioned	correct	ok	not_mentioned	released	option_probability
Clef	imcs21	test	10280794	symptom_313	10280794	0.01501416	18.454876250121742	not_mentioned	0.8953	not_mentioned	correct	ok	not_mentioned	released	option_probability
Clef	imcs21	test	10280794	symptom_314	10280794	0.01501416	18.454876250121742	not_mentioned	0.9549	not_mentioned	correct	ok	not_mentioned	released	option_probability
Clef	imcs21	test	10280794	symptom_315	10280794	0.01501416	18.454876250121742	not_mentioned	0.8349	not_mentioned	correct	ok	not_mentioned	released	option_probability
Clef	imcs21	test	10280794	symptom_316	10280794	0.01501416	18.454876250121742	not_mentioned	0.6801	not_mentioned	correct	ok	not_mentioned	released	option_probability
Clef	imcs21	test	10280794	symptom_317	10280794	0.01501416	18.454876250121742	not_mentioned	0.914	not_mentioned	correct	ok	not_mentioned	released	option_probability
Clef	imcs21	test	10280794	symptom_318	10280794	0.01501416	18.454876250121742	not_mentioned	0.9493	not_mentioned	correct	ok	not_mentioned	released	option_probability
Clef	imcs21	test	10280794	symptom_319	10280794	0.01501416	18.454876250121742	not_mentioned	0.9456	not_mentioned	correct	ok	not_mentioned	released	option_probability
Clef	imcs21	test	10280794	symptom_320	10280794	0.01501416	18.454876250121742	not_mentioned	0.8334	not_mentioned	correct	ok	not_mentioned	released	option_probability
Clef	imcs21	test	10280794	symptom_321	10280794	0.01501416	18.454876250121742	not_mentioned	0.9333	not_mentioned	correct	ok	not_mentioned	released	option_probability
Clef	imcs21	test	10280794	symptom_322	10280794	0.01501416	18.454876250121742	not_mentioned	0.9753	not_mentioned	correct	ok	not_mentioned	released	option_probability
Clef	imcs21	test	10280794	symptom_323	10280794	0.01501416	18.454876250121742	not_mentioned	0.9671	not_mentioned	correct	ok	not_mentioned	released	option_probability
Clef	imcs21	test	10280794	symptom_324	10280794	0.01501416	18.454876250121742	not_mentioned	0.9519	not_mentioned	correct	ok	not_mentioned	released	option_probability
Clef	imcs21	test	10280794	symptom_325	10280794	0.01501416	18.454876250121742	not_mentioned	0.9446	not_mentioned	correct	ok	not_mentioned	released	option_probability
Clef	imcs21	test	10280794	symptom_326	10280794	0.01501416	18.454876250121742	not_mentioned	0.9484	not_mentioned	correct	ok	not_mentioned	released	option_probability
Clef	imcs21	test	10280794	symptom_327	10280794	0.01501416	18.454876250121742	not_mentioned	0.9152	not_mentioned	correct	ok	not_mentioned	released	option_probability
Clef	imcs21	test	10280794	symptom_328	10280794	0.01501416	18.454876250121742	not_mentioned	0.8565	not_mentioned	correct	ok	not_mentioned	released	option_probability
Clef	imcs21	test	10280794	symptom_329	10280794	0.01501416	18.454876250121742	not_mentioned	0.955	not_mentioned	correct	ok	not_mentioned	released	option_probability
Clef	imcs21	test	10280794	symptom_330	10280794	0.01501416	18.454876250121742	not_mentioned	0.9732	not_mentioned	correct	ok	not_mentioned	released	option_probability
Clef	imcs21	test	10281547	symptom_000	10281547	0.015080400000000002	18.38078762497753	not_mentioned	0.7473	not_mentioned	correct	ok	not_mentioned	released	option_probability
Clef	imcs21	test	10281547	symptom_001	10281547	0.015080400000000002	18.38078762497753	not_mentioned	0.9257	not_mentioned	correct	ok	not_mentioned	released	option_probability
Clef	imcs21	test	10281547	symptom_002	10281547	0.015080400000000002	18.38078762497753	not_mentioned	0.9003	not_mentioned	correct	ok	not_mentioned	released	option_probability
Clef	imcs21	test	10281547	symptom_003	10281547	0.015080400000000002	18.38078762497753	not_mentioned	0.9423	not_mentioned	correct	ok	not_mentioned	released	option_probability
Clef	imcs21	test	10281547	symptom_004	10281547	0.015080400000000002	18.38078762497753	positive	0.8429	positive	correct	ok	positive	released	option_probability
Clef	imcs21	test	10281547	symptom_005	10281547	0.015080400000000002	18.38078762497753	not_mentioned	0.9449	not_mentioned	correct	ok	not_mentioned	released	option_probability
Clef	imcs21	test	10281547	symptom_006	10281547	0.015080400000000002	18.38078762497753	not_mentioned	0.9217	not_mentioned	correct	ok	not_mentioned	released	option_probability
Clef	imcs21	test	10281547	symptom_007	10281547	0.015080400000000002	18.38078762497753	not_mentioned	0.9655	not_mentioned	correct	ok	not_mentioned	released	option_probability
Clef	imcs21	test	10281547	symptom_008	10281547	0.015080400000000002	18.38078762497753	positive	0.6176	not_mentioned	incorrect	ok	not_mentioned	released	option_probability
Clef	imcs21	test	10281547	symptom_009	10281547	0.015080400000000002	18.38078762497753	not_mentioned	0.9035	not_mentioned	correct	ok	not_mentioned	released	option_probability
Clef	imcs21	test	10281547	symptom_010	10281547	0.015080400000000002	18.38078762497753	positive	0.5868	uncertain	incorrect	ok	uncertain	released	option_probability
Clef	imcs21	test	10281547	symptom_011	10281547	0.015080400000000002	18.38078762497753	not_mentioned	0.8342	not_mentioned	correct	ok	not_mentioned	released	option_probability
Clef	imcs21	test	10281547	symptom_012	10281547	0.015080400000000002	18.38078762497753	not_mentioned	0.7613	not_mentioned	correct	ok	not_mentioned	released	option_probability
Clef	imcs21	test	10281547	symptom_013	10281547	0.015080400000000002	18.38078762497753	not_mentioned	0.9229	not_mentioned	correct	ok	not_mentioned	released	option_probability
Clef	imcs21	test	10281547	symptom_014	10281547	0.015080400000000002	18.38078762497753	not_mentioned	0.9067	not_mentioned	correct	ok	not_mentioned	released	option_probability
Clef	imcs21	test	10281547	symptom_015	10281547	0.015080400000000002	18.38078762497753	not_mentioned	0.928	not_mentioned	correct	ok	not_mentioned	released	option_probability
Clef	imcs21	test	10281547	symptom_016	10281547	0.015080400000000002	18.38078762497753	not_mentioned	0.9498	not_mentioned	correct	ok	not_mentioned	released	option_probability
Clef	imcs21	test	10281547	symptom_017	10281547	0.015080400000000002	18.38078762497753	not_mentioned	0.9092	not_mentioned	correct	ok	not_mentioned	released	option_probability
Clef	imcs21	test	10281547	symptom_018	10281547	0.015080400000000002	18.38078762497753	not_mentioned	0.8723	not_mentioned	correct	ok	not_mentioned	released	option_probability
Clef	imcs21	test	10281547	symptom_019	10281547	0.015080400000000002	18.38078762497753	not_mentioned	0.922	not_mentioned	correct	ok	not_mentioned	released	option_probability
Clef	imcs21	test	10281547	symptom_020	10281547	0.015080400000000002	18.38078762497753	not_mentioned	0.869	not_mentioned	correct	ok	not_mentioned	released	option_probability
Clef	imcs21	test	10281547	symptom_021	10281547	0.015080400000000002	18.38078762497753	not_mentioned	0.9092	not_mentioned	correct	ok	not_mentioned	released	option_probability
Clef	imcs21	test	10281547	symptom_022	10281547	0.015080400000000002	18.38078762497753	not_mentioned	0.9445	not_mentioned	correct	ok	not_mentioned	released	option_probability
Clef	imcs21	test	10281547	symptom_023	10281547	0.015080400000000002	18.38078762497753	not_mentioned	0.8256	not_mentioned	correct	ok	not_mentioned	released	option_probability
Clef	imcs21	test	10281547	symptom_024	10281547	0.015080400000000002	18.38078762497753	not_mentioned	0.8569	not_mentioned	correct	ok	not_mentioned	released	option_probability
Clef	imcs21	test	10281547	symptom_025	10281547	0.015080400000000002	18.38078762497753	not_mentioned	0.7373	not_mentioned	correct	ok	not_mentioned	released	option_probability
Clef	imcs21	test	10281547	symptom_026	10281547	0.015080400000000002	18.38078762497753	not_mentioned	0.9409	not_mentioned	correct	ok	not_mentioned	released	option_probability
Clef	imcs21	test	10281547	symptom_027	10281547	0.015080400000000002	18.38078762497753	not_mentioned	0.9321	not_mentioned	correct	ok	not_mentioned	released	option_probability
Clef	imcs21	test	10281547	symptom_028	10281547	0.015080400000000002	18.38078762497753	not_mentioned	0.9347	not_mentioned	correct	ok	not_mentioned	released	option_probability
Clef	imcs21	test	10281547	symptom_029	10281547	0.015080400000000002	18.38078762497753	not_mentioned	0.8382	not_mentioned	correct	ok	not_mentioned	released	option_probability
Clef	imcs21	test	10281547	symptom_030	10281547	0.015080400000000002	18.38078762497753	negative	0.7237	not_mentioned	incorrect	ok	not_mentioned	released	option_probability
Clef	imcs21	test	10281547	symptom_031	10281547	0.015080400000000002	18.38078762497753	not_mentioned	0.9129	not_mentioned	correct	ok	not_mentioned	released	option_probability
Clef	imcs21	test	10281547	symptom_032	10281547	0.015080400000000002	18.38078762497753	not_mentioned	0.6241	not_mentioned	correct	ok	not_mentioned	released	option_probability
Clef	imcs21	test	10281547	symptom_033	10281547	0.015080400000000002	18.38078762497753	not_mentioned	0.9537	not_mentioned	correct	ok	not_mentioned	released	option_probability
Clef	imcs21	test	10281547	symptom_034	10281547	0.015080400000000002	18.38078762497753	positive	0.6902	positive	correct	ok	positive	released	option_probability
Clef	imcs21	test	10281547	symptom_035	10281547	0.015080400000000002	18.38078762497753	not_mentioned	0.9395	not_mentioned	correct	ok	not_mentioned	released	option_probability
Clef	imcs21	test	10281547	symptom_036	10281547	0.015080400000000002	18.38078762497753	not_mentioned	0.8751	not_mentioned	correct	ok	not_mentioned	released	option_probability
Clef	imcs21	test	10281547	symptom_037	10281547	0.015080400000000002	18.38078762497753	uncertain	0.4784	uncertain	correct	ok	uncertain	released	option_probability
Clef	imcs21	test	10281547	symptom_038	10281547	0.015080400000000002	18.38078762497753	not_mentioned	0.7583	not_mentioned	correct	ok	not_mentioned	released	option_probability
Clef	imcs21	test	10281547	symptom_039	10281547	0.015080400000000002	18.38078762497753	not_mentioned	0.793	not_mentioned	correct	ok	not_mentioned	released	option_probability
Clef	imcs21	test	10281547	symptom_040	10281547	0.015080400000000002	18.38078762497753	not_mentioned	0.9380000000000001	not_mentioned	correct	ok	not_mentioned	released	option_probability
Clef	imcs21	test	10281547	symptom_041	10281547	0.015080400000000002	18.38078762497753	not_mentioned	0.809	not_mentioned	correct	ok	not_mentioned	released	option_probability
Clef	imcs21	test	10281547	symptom_042	10281547	0.015080400000000002	18.38078762497753	not_mentioned	0.9196	not_mentioned	correct	ok	not_mentioned	released	option_probability
Clef	imcs21	test	10281547	symptom_043	10281547	0.015080400000000002	18.38078762497753	negative	0.5189	not_mentioned	incorrect	ok	not_mentioned	released	option_probability
Clef	imcs21	test	10281547	symptom_044	10281547	0.015080400000000002	18.38078762497753	not_mentioned	0.7635	not_mentioned	correct	ok	not_mentioned	released	option_probability
Clef	imcs21	test	10281547	symptom_045	10281547	0.015080400000000002	18.38078762497753	not_mentioned	0.8737	not_mentioned	correct	ok	not_mentioned	released	option_probability
Clef	imcs21	test	10281547	symptom_046	10281547	0.015080400000000002	18.38078762497753	not_mentioned	0.9018	not_mentioned	correct	ok	not_mentioned	released	option_probability
Clef	imcs21	test	10281547	symptom_047	10281547	0.015080400000000002	18.38078762497753	not_mentioned	0.7703	not_mentioned	correct	ok	not_mentioned	released	option_probability
Clef	imcs21	test	10281547	symptom_048	10281547	0.015080400000000002	18.38078762497753	not_mentioned	0.8473	not_mentioned	correct	ok	not_mentioned	released	option_probability
Clef	imcs21	test	10281547	symptom_049	10281547	0.015080400000000002	18.38078762497753	not_mentioned	0.8887	not_mentioned	correct	ok	not_mentioned	released	option_probability
Clef	imcs21	test	10281547	symptom_050	10281547	0.015080400000000002	18.38078762497753	not_mentioned	0.7877	not_mentioned	correct	ok	not_mentioned	released	option_probability
Clef	imcs21	test	10281547	symptom_051	10281547	0.015080400000000002	18.38078762497753	not_mentioned	0.8539	not_mentioned	correct	ok	not_mentioned	released	option_probability
Clef	imcs21	test	10281547	symptom_052	10281547	0.015080400000000002	18.38078762497753	not_mentioned	0.6089	not_mentioned	correct	ok	not_mentioned	released	option_probability
Clef	imcs21	test	10281547	symptom_053	10281547	0.015080400000000002	18.38078762497753	not_mentioned	0.8477	not_mentioned	correct	ok	not_mentioned	released	option_probability
Clef	imcs21	test	10281547	symptom_054	10281547	0.015080400000000002	18.38078762497753	not_mentioned	0.9367	not_mentioned	correct	ok	not_mentioned	released	option_probability
Clef	imcs21	test	10281547	symptom_055	10281547	0.015080400000000002	18.38078762497753	not_mentioned	0.9167	not_mentioned	correct	ok	not_mentioned	released	option_probability
Clef	imcs21	test	10281547	symptom_056	10281547	0.015080400000000002	18.38078762497753	not_mentioned	0.9341	not_mentioned	correct	ok	not_mentioned	released	option_probability
Clef	imcs21	test	10281547	symptom_057	10281547	0.015080400000000002	18.38078762497753	not_mentioned	0.8311	not_mentioned	correct	ok	not_mentioned	released	option_probability
Clef	imcs21	test	10281547	symptom_058	10281547	0.015080400000000002	18.38078762497753	not_mentioned	0.7263	not_mentioned	correct	ok	not_mentioned	released	option_probability
Clef	imcs21	test	10281547	symptom_059	10281547	0.015080400000000002	18.38078762497753	not_mentioned	0.8864	not_mentioned	correct	ok	not_mentioned	released	option_probability
Clef	imcs21	test	10281547	symptom_060	10281547	0.015080400000000002	18.38078762497753	not_mentioned	0.8015	not_mentioned	correct	ok	not_mentioned	released	option_probability
Clef	imcs21	test	10281547	symptom_061	10281547	0.015080400000000002	18.38078762497753	not_mentioned	0.9287	not_mentioned	correct	ok	not_mentioned	released	option_probability
Clef	imcs21	test	10281547	symptom_062	10281547	0.015080400000000002	18.38078762497753	not_mentioned	0.917	not_mentioned	correct	ok	not_mentioned	released	option_probability
Clef	imcs21	test	10281547	symptom_063	10281547	0.015080400000000002	18.38078762497753	not_mentioned	0.772	not_mentioned	correct	ok	not_mentioned	released	option_probability
Clef	imcs21	test	10281547	symptom_064	10281547	0.015080400000000002	18.38078762497753	not_mentioned	0.8498	not_mentioned	correct	ok	not_mentioned	released	option_probability
Clef	imcs21	test	10281547	symptom_065	10281547	0.015080400000000002	18.38078762497753	not_mentioned	0.9653	not_mentioned	correct	ok	not_mentioned	released	option_probability
Clef	imcs21	test	10281547	symptom_066	10281547	0.015080400000000002	18.38078762497753	not_mentioned	0.8143	not_mentioned	correct	ok	not_mentioned	released	option_probability
Clef	imcs21	test	10281547	symptom_067	10281547	0.015080400000000002	18.38078762497753	not_mentioned	0.9463	not_mentioned	correct	ok	not_mentioned	released	option_probability
Clef	imcs21	test	10281547	symptom_068	10281547	0.015080400000000002	18.38078762497753	not_mentioned	0.9178	not_mentioned	correct	ok	not_mentioned	released	option_probability
Clef	imcs21	test	10281547	symptom_069	10281547	0.015080400000000002	18.38078762497753	not_mentioned	0.8166	not_mentioned	correct	ok	not_mentioned	released	option_probability
Clef	imcs21	test	10281547	symptom_070	10281547	0.015080400000000002	18.38078762497753	not_mentioned	0.8853	not_mentioned	correct	ok	not_mentioned	released	option_probability
Clef	imcs21	test	10281547	symptom_071	10281547	0.015080400000000002	18.38078762497753	not_mentioned	0.8742	not_mentioned	correct	ok	not_mentioned	released	option_probability
Clef	imcs21	test	10281547	symptom_072	10281547	0.015080400000000002	18.38078762497753	not_mentioned	0.9178	not_mentioned	correct	ok	not_mentioned	released	option_probability
Clef	imcs21	test	10281547	symptom_073	10281547	0.015080400000000002	18.38078762497753	not_mentioned	0.8995	not_mentioned	correct	ok	not_mentioned	released	option_probability
Clef	imcs21	test	10281547	symptom_074	10281547	0.015080400000000002	18.38078762497753	not_mentioned	0.9405	not_mentioned	correct	ok	not_mentioned	released	option_probability
Clef	imcs21	test	10281547	symptom_075	10281547	0.015080400000000002	18.38078762497753	not_mentioned	0.8302	not_mentioned	correct	ok	not_mentioned	released	option_probability
Clef	imcs21	test	10281547	symptom_076	10281547	0.015080400000000002	18.38078762497753	not_mentioned	0.7006	not_mentioned	correct	ok	not_mentioned	released	option_probability
Clef	imcs21	test	10281547	symptom_077	10281547	0.015080400000000002	18.38078762497753	not_mentioned	0.8883	not_mentioned	correct	ok	not_mentioned	released	option_probability
Clef	imcs21	test	10281547	symptom_078	10281547	0.015080400000000002	18.38078762497753	not_mentioned	0.9266	not_mentioned	correct	ok	not_mentioned	released	option_probability
Clef	imcs21	test	10281547	symptom_079	10281547	0.015080400000000002	18.38078762497753	not_mentioned	0.7547	not_mentioned	correct	ok	not_mentioned	released	option_probability
Clef	imcs21	test	10281547	symptom_080	10281547	0.015080400000000002	18.38078762497753	not_mentioned	0.8803	not_mentioned	correct	ok	not_mentioned	released	option_probability
Clef	imcs21	test	10281547	symptom_081	10281547	0.015080400000000002	18.38078762497753	not_mentioned	0.9569	not_mentioned	correct	ok	not_mentioned	released	option_probability
Clef	imcs21	test	10281547	symptom_082	10281547	0.015080400000000002	18.38078762497753	not_mentioned	0.9114	not_mentioned	correct	ok	not_mentioned	released	option_probability
Clef	imcs21	test	10281547	symptom_083	10281547	0.015080400000000002	18.38078762497753	not_mentioned	0.8041	not_mentioned	correct	ok	not_mentioned	released	option_probability
Clef	imcs21	test	10281547	symptom_084	10281547	0.015080400000000002	18.38078762497753	not_mentioned	0.9263	not_mentioned	correct	ok	not_mentioned	released	option_probability
Clef	imcs21	test	10281547	symptom_085	10281547	0.015080400000000002	18.38078762497753	not_mentioned	0.8088	not_mentioned	correct	ok	not_mentioned	released	option_probability
Clef	imcs21	test	10281547	symptom_086	10281547	0.015080400000000002	18.38078762497753	not_mentioned	0.5033	not_mentioned	correct	ok	not_mentioned	released	option_probability
Clef	imcs21	test	10281547	symptom_087	10281547	0.015080400000000002	18.38078762497753	not_mentioned	0.8687	not_mentioned	correct	ok	not_mentioned	released	option_probability
Clef	imcs21	test	10281547	symptom_088	10281547	0.015080400000000002	18.38078762497753	not_mentioned	0.8778	not_mentioned	correct	ok	not_mentioned	released	option_probability
Clef	imcs21	test	10281547	symptom_089	10281547	0.015080400000000002	18.38078762497753	not_mentioned	0.434	not_mentioned	correct	ok	not_mentioned	released	option_probability
Clef	imcs21	test	10281547	symptom_090	10281547	0.015080400000000002	18.38078762497753	not_mentioned	0.7525	not_mentioned	correct	ok	not_mentioned	released	option_probability
Clef	imcs21	test	10281547	symptom_091	10281547	0.015080400000000002	18.38078762497753	not_mentioned	0.908	not_mentioned	correct	ok	not_mentioned	released	option_probability
Clef	imcs21	test	10281547	symptom_092	10281547	0.015080400000000002	18.38078762497753	not_mentioned	0.8408	not_mentioned	correct	ok	not_mentioned	released	option_probability
Clef	imcs21	test	10281547	symptom_093	10281547	0.015080400000000002	18.38078762497753	not_mentioned	0.7671	not_mentioned	correct	ok	not_mentioned	released	option_probability
Clef	imcs21	test	10281547	symptom_094	10281547	0.015080400000000002	18.38078762497753	not_mentioned	0.6462	not_mentioned	correct	ok	not_mentioned	released	option_probability
Clef	imcs21	test	10281547	symptom_095	10281547	0.015080400000000002	18.38078762497753	not_mentioned	0.5196	not_mentioned	correct	ok	not_mentioned	released	option_probability
Clef	imcs21	test	10281547	symptom_096	10281547	0.015080400000000002	18.38078762497753	not_mentioned	0.7676	not_mentioned	correct	ok	not_mentioned	released	option_probability
Clef	imcs21	test	10281547	symptom_097	10281547	0.015080400000000002	18.38078762497753	not_mentioned	0.8793	not_mentioned	correct	ok	not_mentioned	released	option_probability
Clef	imcs21	test	10281547	symptom_098	10281547	0.015080400000000002	18.38078762497753	not_mentioned	0.7151	not_mentioned	correct	ok	not_mentioned	released	option_probability
Clef	imcs21	test	10281547	symptom_099	10281547	0.015080400000000002	18.38078762497753	not_mentioned	0.7428	not_mentioned	correct	ok	not_mentioned	released	option_probability
Clef	imcs21	test	10281547	symptom_100	10281547	0.015080400000000002	18.38078762497753	not_mentioned	0.8106	not_mentioned	correct	ok	not_mentioned	released	option_probability
Clef	imcs21	test	10281547	symptom_101	10281547	0.015080400000000002	18.38078762497753	not_mentioned	0.8953	not_mentioned	correct	ok	not_mentioned	released	option_probability
Clef	imcs21	test	10281547	symptom_102	10281547	0.015080400000000002	18.38078762497753	not_mentioned	0.8984	not_mentioned	correct	ok	not_mentioned	released	option_probability
Clef	imcs21	test	10281547	symptom_103	10281547	0.015080400000000002	18.38078762497753	not_mentioned	0.8872	not_mentioned	correct	ok	not_mentioned	released	option_probability
Clef	imcs21	test	10281547	symptom_104	10281547	0.015080400000000002	18.38078762497753	not_mentioned	0.9276	not_mentioned	correct	ok	not_mentioned	released	option_probability
Clef	imcs21	test	10281547	symptom_105	10281547	0.015080400000000002	18.38078762497753	not_mentioned	0.8224	not_mentioned	correct	ok	not_mentioned	released	option_probability
Clef	imcs21	test	10281547	symptom_106	10281547	0.015080400000000002	18.38078762497753	not_mentioned	0.9354	not_mentioned	correct	ok	not_mentioned	released	option_probability
Clef	imcs21	test	10281547	symptom_107	10281547	0.015080400000000002	18.38078762497753	not_mentioned	0.8806	not_mentioned	correct	ok	not_mentioned	released	option_probability
Clef	imcs21	test	10281547	symptom_108	10281547	0.015080400000000002	18.38078762497753	not_mentioned	0.8276	not_mentioned	correct	ok	not_mentioned	released	option_probability
Clef	imcs21	test	10281547	symptom_109	10281547	0.015080400000000002	18.38078762497753	not_mentioned	0.6792	not_mentioned	correct	ok	not_mentioned	released	option_probability
Clef	imcs21	test	10281547	symptom_110	10281547	0.015080400000000002	18.38078762497753	not_mentioned	0.7779	not_mentioned	correct	ok	not_mentioned	released	option_probability
Clef	imcs21	test	10281547	symptom_111	10281547	0.015080400000000002	18.38078762497753	not_mentioned	0.5705	not_mentioned	correct	ok	not_mentioned	released	option_probability
Clef	imcs21	test	10281547	symptom_112	10281547	0.015080400000000002	18.38078762497753	not_mentioned	0.9025	not_mentioned	correct	ok	not_mentioned	released	option_probability
Clef	imcs21	test	10281547	symptom_113	10281547	0.015080400000000002	18.38078762497753	not_mentioned	0.6273	not_mentioned	correct	ok	not_mentioned	released	option_probability
Clef	imcs21	test	10281547	symptom_114	10281547	0.015080400000000002	18.38078762497753	not_mentioned	0.9336	not_mentioned	correct	ok	not_mentioned	released	option_probability
Clef	imcs21	test	10281547	symptom_115	10281547	0.015080400000000002	18.38078762497753	not_mentioned	0.655	not_mentioned	correct	ok	not_mentioned	released	option_probability
Clef	imcs21	test	10281547	symptom_116	10281547	0.015080400000000002	18.38078762497753	not_mentioned	0.6282	not_mentioned	correct	ok	not_mentioned	released	option_probability
Clef	imcs21	test	10281547	symptom_117	10281547	0.015080400000000002	18.38078762497753	not_mentioned	0.8425	not_mentioned	correct	ok	not_mentioned	released	option_probability
Clef	imcs21	test	10281547	symptom_118	10281547	0.015080400000000002	18.38078762497753	not_mentioned	0.5569	not_mentioned	correct	ok	not_mentioned	released	option_probability
Clef	imcs21	test	10281547	symptom_119	10281547	0.015080400000000002	18.38078762497753	not_mentioned	0.6554	not_mentioned	correct	ok	not_mentioned	released	option_probability
Clef	imcs21	test	10281547	symptom_120	10281547	0.015080400000000002	18.38078762497753	not_mentioned	0.8865	not_mentioned	correct	ok	not_mentioned	released	option_probability
Clef	imcs21	test	10281547	symptom_121	10281547	0.015080400000000002	18.38078762497753	not_mentioned	0.7942	not_mentioned	correct	ok	not_mentioned	released	option_probability
Clef	imcs21	test	10281547	symptom_122	10281547	0.015080400000000002	18.38078762497753	not_mentioned	0.7964	not_mentioned	correct	ok	not_mentioned	released	option_probability
Clef	imcs21	test	10281547	symptom_123	10281547	0.015080400000000002	18.38078762497753	not_mentioned	0.5886	not_mentioned	correct	ok	not_mentioned	released	option_probability
Clef	imcs21	test	10281547	symptom_124	10281547	0.015080400000000002	18.38078762497753	not_mentioned	0.5121	not_mentioned	correct	ok	not_mentioned	released	option_probability
Clef	imcs21	test	10281547	symptom_125	10281547	0.015080400000000002	18.38078762497753	not_mentioned	0.8475	not_mentioned	correct	ok	not_mentioned	released	option_probability
Clef	imcs21	test	10281547	symptom_126	10281547	0.015080400000000002	18.38078762497753	not_mentioned	0.9517	not_mentioned	correct	ok	not_mentioned	released	option_probability
Clef	imcs21	test	10281547	symptom_127	10281547	0.015080400000000002	18.38078762497753	not_mentioned	0.7701	not_mentioned	correct	ok	not_mentioned	released	option_probability
Clef	imcs21	test	10281547	symptom_128	10281547	0.015080400000000002	18.38078762497753	not_mentioned	0.7814	not_mentioned	correct	ok	not_mentioned	released	option_probability
Clef	imcs21	test	10281547	symptom_129	10281547	0.015080400000000002	18.38078762497753	not_mentioned	0.9075	not_mentioned	correct	ok	not_mentioned	released	option_probability
Clef	imcs21	test	10281547	symptom_130	10281547	0.015080400000000002	18.38078762497753	not_mentioned	0.9361	not_mentioned	correct	ok	not_mentioned	released	option_probability
Clef	imcs21	test	10281547	symptom_131	10281547	0.015080400000000002	18.38078762497753	not_mentioned	0.6895	not_mentioned	correct	ok	not_mentioned	released	option_probability
Clef	imcs21	test	10281547	symptom_132	10281547	0.015080400000000002	18.38078762497753	not_mentioned	0.897	not_mentioned	correct	ok	not_mentioned	released	option_probability
Clef	imcs21	test	10281547	symptom_133	10281547	0.015080400000000002	18.38078762497753	not_mentioned	0.9529	not_mentioned	correct	ok	not_mentioned	released	option_probability
Clef	imcs21	test	10281547	symptom_134	10281547	0.015080400000000002	18.38078762497753	not_mentioned	0.8121	not_mentioned	correct	ok	not_mentioned	released	option_probability
Clef	imcs21	test	10281547	symptom_135	10281547	0.015080400000000002	18.38078762497753	not_mentioned	0.9006	not_mentioned	correct	ok	not_mentioned	released	option_probability
Clef	imcs21	test	10281547	symptom_136	10281547	0.015080400000000002	18.38078762497753	not_mentioned	0.9529	not_mentioned	correct	ok	not_mentioned	released	option_probability
Clef	imcs21	test	10281547	symptom_137	10281547	0.015080400000000002	18.38078762497753	not_mentioned	0.8294	not_mentioned	correct	ok	not_mentioned	released	option_probability
Clef	imcs21	test	10281547	symptom_138	10281547	0.015080400000000002	18.38078762497753	not_mentioned	0.8128	not_mentioned	correct	ok	not_mentioned	released	option_probability
Clef	imcs21	test	10281547	symptom_139	10281547	0.015080400000000002	18.38078762497753	not_mentioned	0.9337	not_mentioned	correct	ok	not_mentioned	released	option_probability
Clef	imcs21	test	10281547	symptom_140	10281547	0.015080400000000002	18.38078762497753	not_mentioned	0.9407	not_mentioned	correct	ok	not_mentioned	released	option_probability
Clef	imcs21	test	10281547	symptom_141	10281547	0.015080400000000002	18.38078762497753	not_mentioned	0.9442	not_mentioned	correct	ok	not_mentioned	released	option_probability
Clef	imcs21	test	10281547	symptom_142	10281547	0.015080400000000002	18.38078762497753	not_mentioned	0.8013	not_mentioned	correct	ok	not_mentioned	released	option_probability
Clef	imcs21	test	10281547	symptom_143	10281547	0.015080400000000002	18.38078762497753	not_mentioned	0.9385	not_mentioned	correct	ok	not_mentioned	released	option_probability
Clef	imcs21	test	10281547	symptom_144	10281547	0.015080400000000002	18.38078762497753	not_mentioned	0.8803	not_mentioned	correct	ok	not_mentioned	released	option_probability
Clef	imcs21	test	10281547	symptom_145	10281547	0.015080400000000002	18.38078762497753	not_mentioned	0.9677	not_mentioned	correct	ok	not_mentioned	released	option_probability
Clef	imcs21	test	10281547	symptom_146	10281547	0.015080400000000002	18.38078762497753	not_mentioned	0.8542	not_mentioned	correct	ok	not_mentioned	released	option_probability
Clef	imcs21	test	10281547	symptom_147	10281547	0.015080400000000002	18.38078762497753	not_mentioned	0.9472	not_mentioned	correct	ok	not_mentioned	released	option_probability
Clef	imcs21	test	10281547	symptom_148	10281547	0.015080400000000002	18.38078762497753	not_mentioned	0.9622	not_mentioned	correct	ok	not_mentioned	released	option_probability
Clef	imcs21	test	10281547	symptom_149	10281547	0.015080400000000002	18.38078762497753	not_mentioned	0.8458	not_mentioned	correct	ok	not_mentioned	released	option_probability
Clef	imcs21	test	10281547	symptom_150	10281547	0.015080400000000002	18.38078762497753	not_mentioned	0.9324	not_mentioned	correct	ok	not_mentioned	released	option_probability
Clef	imcs21	test	10281547	symptom_151	10281547	0.015080400000000002	18.38078762497753	not_mentioned	0.9418	not_mentioned	correct	ok	not_mentioned	released	option_probability
Clef	imcs21	test	10281547	symptom_152	10281547	0.015080400000000002	18.38078762497753	not_mentioned	0.8458	not_mentioned	correct	ok	not_mentioned	released	option_probability
Clef	imcs21	test	10281547	symptom_153	10281547	0.015080400000000002	18.38078762497753	not_mentioned	0.8149	not_mentioned	correct	ok	not_mentioned	released	option_probability
Clef	imcs21	test	10281547	symptom_154	10281547	0.015080400000000002	18.38078762497753	not_mentioned	0.7802	not_mentioned	correct	ok	not_mentioned	released	option_probability
Clef	imcs21	test	10281547	symptom_155	10281547	0.015080400000000002	18.38078762497753	not_mentioned	0.7488	not_mentioned	correct	ok	not_mentioned	released	option_probability
Clef	imcs21	test	10281547	symptom_156	10281547	0.015080400000000002	18.38078762497753	not_mentioned	0.7346	not_mentioned	correct	ok	not_mentioned	released	option_probability
Clef	imcs21	test	10281547	symptom_157	10281547	0.015080400000000002	18.38078762497753	not_mentioned	0.9047	not_mentioned	correct	ok	not_mentioned	released	option_probability
Clef	imcs21	test	10281547	symptom_158	10281547	0.015080400000000002	18.38078762497753	not_mentioned	0.611	not_mentioned	correct	ok	not_mentioned	released	option_probability
Clef	imcs21	test	10281547	symptom_159	10281547	0.015080400000000002	18.38078762497753	not_mentioned	0.8713	not_mentioned	correct	ok	not_mentioned	released	option_probability
Clef	imcs21	test	10281547	symptom_160	10281547	0.015080400000000002	18.38078762497753	not_mentioned	0.8597	not_mentioned	correct	ok	not_mentioned	released	option_probability
Clef	imcs21	test	10281547	symptom_161	10281547	0.015080400000000002	18.38078762497753	not_mentioned	0.8513	not_mentioned	correct	ok	not_mentioned	released	option_probability
Clef	imcs21	test	10281547	symptom_162	10281547	0.015080400000000002	18.38078762497753	not_mentioned	0.7863	not_mentioned	correct	ok	not_mentioned	released	option_probability
Clef	imcs21	test	10281547	symptom_163	10281547	0.015080400000000002	18.38078762497753	not_mentioned	0.8052	not_mentioned	correct	ok	not_mentioned	released	option_probability
Clef	imcs21	test	10281547	symptom_164	10281547	0.015080400000000002	18.38078762497753	not_mentioned	0.9415	not_mentioned	correct	ok	not_mentioned	released	option_probability
Clef	imcs21	test	10281547	symptom_165	10281547	0.015080400000000002	18.38078762497753	not_mentioned	0.8567	not_mentioned	correct	ok	not_mentioned	released	option_probability
Clef	imcs21	test	10281547	symptom_166	10281547	0.015080400000000002	18.38078762497753	not_mentioned	0.8335	not_mentioned	correct	ok	not_mentioned	released	option_probability
Clef	imcs21	test	10281547	symptom_167	10281547	0.015080400000000002	18.38078762497753	not_mentioned	0.8935	not_mentioned	correct	ok	not_mentioned	released	option_probability
Clef	imcs21	test	10281547	symptom_168	10281547	0.015080400000000002	18.38078762497753	not_mentioned	0.781	not_mentioned	correct	ok	not_mentioned	released	option_probability
Clef	imcs21	test	10281547	symptom_169	10281547	0.015080400000000002	18.38078762497753	not_mentioned	0.8331	not_mentioned	correct	ok	not_mentioned	released	option_probability
Clef	imcs21	test	10281547	symptom_170	10281547	0.015080400000000002	18.38078762497753	not_mentioned	0.9363	not_mentioned	correct	ok	not_mentioned	released	option_probability
Clef	imcs21	test	10281547	symptom_171	10281547	0.015080400000000002	18.38078762497753	not_mentioned	0.9487	not_mentioned	correct	ok	not_mentioned	released	option_probability
Clef	imcs21	test	10281547	symptom_172	10281547	0.015080400000000002	18.38078762497753	not_mentioned	0.8455	not_mentioned	correct	ok	not_mentioned	released	option_probability
Clef	imcs21	test	10281547	symptom_173	10281547	0.015080400000000002	18.38078762497753	not_mentioned	0.9452	not_mentioned	correct	ok	not_mentioned	released	option_probability
Clef	imcs21	test	10281547	symptom_174	10281547	0.015080400000000002	18.38078762497753	not_mentioned	0.9119	not_mentioned	correct	ok	not_mentioned	released	option_probability
Clef	imcs21	test	10281547	symptom_175	10281547	0.015080400000000002	18.38078762497753	not_mentioned	0.7954	not_mentioned	correct	ok	not_mentioned	released	option_probability
Clef	imcs21	test	10281547	symptom_176	10281547	0.015080400000000002	18.38078762497753	not_mentioned	0.8534	not_mentioned	correct	ok	not_mentioned	released	option_probability
Clef	imcs21	test	10281547	symptom_177	10281547	0.015080400000000002	18.38078762497753	not_mentioned	0.8527	not_mentioned	correct	ok	not_mentioned	released	option_probability
Clef	imcs21	test	10281547	symptom_178	10281547	0.015080400000000002	18.38078762497753	not_mentioned	0.884	not_mentioned	correct	ok	not_mentioned	released	option_probability
Clef	imcs21	test	10281547	symptom_179	10281547	0.015080400000000002	18.38078762497753	not_mentioned	0.7389	not_mentioned	correct	ok	not_mentioned	released	option_probability
Clef	imcs21	test	10281547	symptom_180	10281547	0.015080400000000002	18.38078762497753	not_mentioned	0.9406	not_mentioned	correct	ok	not_mentioned	released	option_probability
Clef	imcs21	test	10281547	symptom_181	10281547	0.015080400000000002	18.38078762497753	not_mentioned	0.9257	not_mentioned	correct	ok	not_mentioned	released	option_probability
Clef	imcs21	test	10281547	symptom_182	10281547	0.015080400000000002	18.38078762497753	not_mentioned	0.9144	not_mentioned	correct	ok	not_mentioned	released	option_probability
Clef	imcs21	test	10281547	symptom_183	10281547	0.015080400000000002	18.38078762497753	not_mentioned	0.9446	not_mentioned	correct	ok	not_mentioned	released	option_probability
Clef	imcs21	test	10281547	symptom_184	10281547	0.015080400000000002	18.38078762497753	not_mentioned	0.8945	not_mentioned	correct	ok	not_mentioned	released	option_probability
Clef	imcs21	test	10281547	symptom_185	10281547	0.015080400000000002	18.38078762497753	not_mentioned	0.7549	not_mentioned	correct	ok	not_mentioned	released	option_probability
Clef	imcs21	test	10281547	symptom_186	10281547	0.015080400000000002	18.38078762497753	not_mentioned	0.9485	not_mentioned	correct	ok	not_mentioned	released	option_probability
Clef	imcs21	test	10281547	symptom_187	10281547	0.015080400000000002	18.38078762497753	not_mentioned	0.8801	not_mentioned	correct	ok	not_mentioned	released	option_probability
Clef	imcs21	test	10281547	symptom_188	10281547	0.015080400000000002	18.38078762497753	not_mentioned	0.9102	not_mentioned	correct	ok	not_mentioned	released	option_probability
Clef	imcs21	test	10281547	symptom_189	10281547	0.015080400000000002	18.38078762497753	not_mentioned	0.787	not_mentioned	correct	ok	not_mentioned	released	option_probability
Clef	imcs21	test	10281547	symptom_190	10281547	0.015080400000000002	18.38078762497753	not_mentioned	0.8935	not_mentioned	correct	ok	not_mentioned	released	option_probability
Clef	imcs21	test	10281547	symptom_191	10281547	0.015080400000000002	18.38078762497753	not_mentioned	0.9368	not_mentioned	correct	ok	not_mentioned	released	option_probability
Clef	imcs21	test	10281547	symptom_192	10281547	0.015080400000000002	18.38078762497753	not_mentioned	0.8966	not_mentioned	correct	ok	not_mentioned	released	option_probability
Clef	imcs21	test	10281547	symptom_193	10281547	0.015080400000000002	18.38078762497753	not_mentioned	0.9572	not_mentioned	correct	ok	not_mentioned	released	option_probability
Clef	imcs21	test	10281547	symptom_194	10281547	0.015080400000000002	18.38078762497753	not_mentioned	0.9481	not_mentioned	correct	ok	not_mentioned	released	option_probability
Clef	imcs21	test	10281547	symptom_195	10281547	0.015080400000000002	18.38078762497753	not_mentioned	0.9748	not_mentioned	correct	ok	not_mentioned	released	option_probability
Clef	imcs21	test	10281547	symptom_196	10281547	0.015080400000000002	18.38078762497753	not_mentioned	0.9793	not_mentioned	correct	ok	not_mentioned	released	option_probability
Clef	imcs21	test	10281547	symptom_197	10281547	0.015080400000000002	18.38078762497753	not_mentioned	0.9515	not_mentioned	correct	ok	not_mentioned	released	option_probability
Clef	imcs21	test	10281547	symptom_198	10281547	0.015080400000000002	18.38078762497753	not_mentioned	0.9484	not_mentioned	correct	ok	not_mentioned	released	option_probability
Clef	imcs21	test	10281547	symptom_199	10281547	0.015080400000000002	18.38078762497753	not_mentioned	0.9533	not_mentioned	correct	ok	not_mentioned	released	option_probability
Clef	imcs21	test	10281547	symptom_200	10281547	0.015080400000000002	18.38078762497753	not_mentioned	0.9661	not_mentioned	correct	ok	not_mentioned	released	option_probability
Clef	imcs21	test	10281547	symptom_201	10281547	0.015080400000000002	18.38078762497753	not_mentioned	0.9528	not_mentioned	correct	ok	not_mentioned	released	option_probability
Clef	imcs21	test	10281547	symptom_202	10281547	0.015080400000000002	18.38078762497753	not_mentioned	0.9322	not_mentioned	correct	ok	not_mentioned	released	option_probability
Clef	imcs21	test	10281547	symptom_203	10281547	0.015080400000000002	18.38078762497753	not_mentioned	0.98	not_mentioned	correct	ok	not_mentioned	released	option_probability
Clef	imcs21	test	10281547	symptom_204	10281547	0.015080400000000002	18.38078762497753	not_mentioned	0.9694	not_mentioned	correct	ok	not_mentioned	released	option_probability
Clef	imcs21	test	10281547	symptom_205	10281547	0.015080400000000002	18.38078762497753	not_mentioned	0.9205	not_mentioned	correct	ok	not_mentioned	released	option_probability
Clef	imcs21	test	10281547	symptom_206	10281547	0.015080400000000002	18.38078762497753	not_mentioned	0.9552	not_mentioned	correct	ok	not_mentioned	released	option_probability
Clef	imcs21	test	10281547	symptom_207	10281547	0.015080400000000002	18.38078762497753	not_mentioned	0.9564	not_mentioned	correct	ok	not_mentioned	released	option_probability
Clef	imcs21	test	10281547	symptom_208	10281547	0.015080400000000002	18.38078762497753	not_mentioned	0.9543	not_mentioned	correct	ok	not_mentioned	released	option_probability
Clef	imcs21	test	10281547	symptom_209	10281547	0.015080400000000002	18.38078762497753	not_mentioned	0.9261	not_mentioned	correct	ok	not_mentioned	released	option_probability
Clef	imcs21	test	10281547	symptom_210	10281547	0.015080400000000002	18.38078762497753	not_mentioned	0.9574	not_mentioned	correct	ok	not_mentioned	released	option_probability
Clef	imcs21	test	10281547	symptom_211	10281547	0.015080400000000002	18.38078762497753	not_mentioned	0.8951	not_mentioned	correct	ok	not_mentioned	released	option_probability
Clef	imcs21	test	10281547	symptom_212	10281547	0.015080400000000002	18.38078762497753	not_mentioned	0.8067	not_mentioned	correct	ok	not_mentioned	released	option_probability
Clef	imcs21	test	10281547	symptom_213	10281547	0.015080400000000002	18.38078762497753	not_mentioned	0.9336	not_mentioned	correct	ok	not_mentioned	released	option_probability
Clef	imcs21	test	10281547	symptom_214	10281547	0.015080400000000002	18.38078762497753	not_mentioned	0.9236	not_mentioned	correct	ok	not_mentioned	released	option_probability
Clef	imcs21	test	10281547	symptom_215	10281547	0.015080400000000002	18.38078762497753	not_mentioned	0.8888	not_mentioned	correct	ok	not_mentioned	released	option_probability
Clef	imcs21	test	10281547	symptom_216	10281547	0.015080400000000002	18.38078762497753	not_mentioned	0.8954	not_mentioned	correct	ok	not_mentioned	released	option_probability
Clef	imcs21	test	10281547	symptom_217	10281547	0.015080400000000002	18.38078762497753	not_mentioned	0.9599	not_mentioned	correct	ok	not_mentioned	released	option_probability
Clef	imcs21	test	10281547	symptom_218	10281547	0.015080400000000002	18.38078762497753	not_mentioned	0.9624	not_mentioned	correct	ok	not_mentioned	released	option_probability
Clef	imcs21	test	10281547	symptom_219	10281547	0.015080400000000002	18.38078762497753	not_mentioned	0.96	not_mentioned	correct	ok	not_mentioned	released	option_probability
Clef	imcs21	test	10281547	symptom_220	10281547	0.015080400000000002	18.38078762497753	not_mentioned	0.9336	not_mentioned	correct	ok	not_mentioned	released	option_probability
Clef	imcs21	test	10281547	symptom_221	10281547	0.015080400000000002	18.38078762497753	not_mentioned	0.8726	not_mentioned	correct	ok	not_mentioned	released	option_probability
Clef	imcs21	test	10281547	symptom_222	10281547	0.015080400000000002	18.38078762497753	not_mentioned	0.8993	not_mentioned	correct	ok	not_mentioned	released	option_probability
Clef	imcs21	test	10281547	symptom_223	10281547	0.015080400000000002	18.38078762497753	not_mentioned	0.9382	not_mentioned	correct	ok	not_mentioned	released	option_probability
Clef	imcs21	test	10281547	symptom_224	10281547	0.015080400000000002	18.38078762497753	not_mentioned	0.9135	not_mentioned	correct	ok	not_mentioned	released	option_probability
Clef	imcs21	test	10281547	symptom_225	10281547	0.015080400000000002	18.38078762497753	not_mentioned	0.8003	not_mentioned	correct	ok	not_mentioned	released	option_probability
Clef	imcs21	test	10281547	symptom_226	10281547	0.015080400000000002	18.38078762497753	not_mentioned	0.9277	not_mentioned	correct	ok	not_mentioned	released	option_probability
Clef	imcs21	test	10281547	symptom_227	10281547	0.015080400000000002	18.38078762497753	not_mentioned	0.9341	not_mentioned	correct	ok	not_mentioned	released	option_probability
Clef	imcs21	test	10281547	symptom_228	10281547	0.015080400000000002	18.38078762497753	not_mentioned	0.9408	not_mentioned	correct	ok	not_mentioned	released	option_probability
Clef	imcs21	test	10281547	symptom_229	10281547	0.015080400000000002	18.38078762497753	not_mentioned	0.9739	not_mentioned	correct	ok	not_mentioned	released	option_probability
Clef	imcs21	test	10281547	symptom_230	10281547	0.015080400000000002	18.38078762497753	not_mentioned	0.9667	not_mentioned	correct	ok	not_mentioned	released	option_probability
Clef	imcs21	test	10281547	symptom_231	10281547	0.015080400000000002	18.38078762497753	not_mentioned	0.9635	not_mentioned	correct	ok	not_mentioned	released	option_probability
Clef	imcs21	test	10281547	symptom_232	10281547	0.015080400000000002	18.38078762497753	not_mentioned	0.9373	not_mentioned	correct	ok	not_mentioned	released	option_probability
Clef	imcs21	test	10281547	symptom_233	10281547	0.015080400000000002	18.38078762497753	not_mentioned	0.9476	not_mentioned	correct	ok	not_mentioned	released	option_probability
Clef	imcs21	test	10281547	symptom_234	10281547	0.015080400000000002	18.38078762497753	not_mentioned	0.9373	not_mentioned	correct	ok	not_mentioned	released	option_probability
Clef	imcs21	test	10281547	symptom_235	10281547	0.015080400000000002	18.38078762497753	not_mentioned	0.9275	not_mentioned	correct	ok	not_mentioned	released	option_probability
Clef	imcs21	test	10281547	symptom_236	10281547	0.015080400000000002	18.38078762497753	not_mentioned	0.9303	not_mentioned	correct	ok	not_mentioned	released	option_probability
Clef	imcs21	test	10281547	symptom_237	10281547	0.015080400000000002	18.38078762497753	not_mentioned	0.9511	not_mentioned	correct	ok	not_mentioned	released	option_probability
Clef	imcs21	test	10281547	symptom_238	10281547	0.015080400000000002	18.38078762497753	not_mentioned	0.9004	not_mentioned	correct	ok	not_mentioned	released	option_probability
Clef	imcs21	test	10281547	symptom_239	10281547	0.015080400000000002	18.38078762497753	not_mentioned	0.9727	not_mentioned	correct	ok	not_mentioned	released	option_probability
Clef	imcs21	test	10281547	symptom_240	10281547	0.015080400000000002	18.38078762497753	not_mentioned	0.9717	not_mentioned	correct	ok	not_mentioned	released	option_probability
Clef	imcs21	test	10281547	symptom_241	10281547	0.015080400000000002	18.38078762497753	not_mentioned	0.8826	not_mentioned	correct	ok	not_mentioned	released	option_probability
Clef	imcs21	test	10281547	symptom_242	10281547	0.015080400000000002	18.38078762497753	not_mentioned	0.9632000000000001	not_mentioned	correct	ok	not_mentioned	released	option_probability
Clef	imcs21	test	10281547	symptom_243	10281547	0.015080400000000002	18.38078762497753	not_mentioned	0.9508	not_mentioned	correct	ok	not_mentioned	released	option_probability
Clef	imcs21	test	10281547	symptom_244	10281547	0.015080400000000002	18.38078762497753	not_mentioned	0.9678	not_mentioned	correct	ok	not_mentioned	released	option_probability
Clef	imcs21	test	10281547	symptom_245	10281547	0.015080400000000002	18.38078762497753	not_mentioned	0.8642	not_mentioned	correct	ok	not_mentioned	released	option_probability
Clef	imcs21	test	10281547	symptom_246	10281547	0.015080400000000002	18.38078762497753	not_mentioned	0.9487	not_mentioned	correct	ok	not_mentioned	released	option_probability
Clef	imcs21	test	10281547	symptom_247	10281547	0.015080400000000002	18.38078762497753	not_mentioned	0.9217	not_mentioned	correct	ok	not_mentioned	released	option_probability
Clef	imcs21	test	10281547	symptom_248	10281547	0.015080400000000002	18.38078762497753	not_mentioned	0.871	not_mentioned	correct	ok	not_mentioned	released	option_probability
Clef	imcs21	test	10281547	symptom_249	10281547	0.015080400000000002	18.38078762497753	not_mentioned	0.9566	not_mentioned	correct	ok	not_mentioned	released	option_probability
Clef	imcs21	test	10281547	symptom_250	10281547	0.015080400000000002	18.38078762497753	not_mentioned	0.9484	not_mentioned	correct	ok	not_mentioned	released	option_probability
Clef	imcs21	test	10281547	symptom_251	10281547	0.015080400000000002	18.38078762497753	not_mentioned	0.9479	not_mentioned	correct	ok	not_mentioned	released	option_probability
Clef	imcs21	test	10281547	symptom_252	10281547	0.015080400000000002	18.38078762497753	not_mentioned	0.9668	not_mentioned	correct	ok	not_mentioned	released	option_probability
Clef	imcs21	test	10281547	symptom_253	10281547	0.015080400000000002	18.38078762497753	not_mentioned	0.9091	not_mentioned	correct	ok	not_mentioned	released	option_probability
Clef	imcs21	test	10281547	symptom_254	10281547	0.015080400000000002	18.38078762497753	not_mentioned	0.9117	not_mentioned	correct	ok	not_mentioned	released	option_probability
Clef	imcs21	test	10281547	symptom_255	10281547	0.015080400000000002	18.38078762497753	not_mentioned	0.9499	not_mentioned	correct	ok	not_mentioned	released	option_probability
Clef	imcs21	test	10281547	symptom_256	10281547	0.015080400000000002	18.38078762497753	not_mentioned	0.8586	not_mentioned	correct	ok	not_mentioned	released	option_probability
Clef	imcs21	test	10281547	symptom_257	10281547	0.015080400000000002	18.38078762497753	not_mentioned	0.9786	not_mentioned	correct	ok	not_mentioned	released	option_probability
Clef	imcs21	test	10281547	symptom_258	10281547	0.015080400000000002	18.38078762497753	not_mentioned	0.9719	not_mentioned	correct	ok	not_mentioned	released	option_probability
Clef	imcs21	test	10281547	symptom_259	10281547	0.015080400000000002	18.38078762497753	not_mentioned	0.9159	not_mentioned	correct	ok	not_mentioned	released	option_probability
Clef	imcs21	test	10281547	symptom_260	10281547	0.015080400000000002	18.38078762497753	not_mentioned	0.8606	not_mentioned	correct	ok	not_mentioned	released	option_probability
Clef	imcs21	test	10281547	symptom_261	10281547	0.015080400000000002	18.38078762497753	not_mentioned	0.9282	not_mentioned	correct	ok	not_mentioned	released	option_probability
Clef	imcs21	test	10281547	symptom_262	10281547	0.015080400000000002	18.38078762497753	not_mentioned	0.9485	not_mentioned	correct	ok	not_mentioned	released	option_probability
Clef	imcs21	test	10281547	symptom_263	10281547	0.015080400000000002	18.38078762497753	not_mentioned	0.9567	not_mentioned	correct	ok	not_mentioned	released	option_probability
Clef	imcs21	test	10281547	symptom_264	10281547	0.015080400000000002	18.38078762497753	not_mentioned	0.9727	not_mentioned	correct	ok	not_mentioned	released	option_probability
Clef	imcs21	test	10281547	symptom_265	10281547	0.015080400000000002	18.38078762497753	not_mentioned	0.9542	not_mentioned	correct	ok	not_mentioned	released	option_probability
Clef	imcs21	test	10281547	symptom_266	10281547	0.015080400000000002	18.38078762497753	not_mentioned	0.9454	not_mentioned	correct	ok	not_mentioned	released	option_probability
Clef	imcs21	test	10281547	symptom_267	10281547	0.015080400000000002	18.38078762497753	not_mentioned	0.957	not_mentioned	correct	ok	not_mentioned	released	option_probability
Clef	imcs21	test	10281547	symptom_268	10281547	0.015080400000000002	18.38078762497753	not_mentioned	0.9562	not_mentioned	correct	ok	not_mentioned	released	option_probability
Clef	imcs21	test	10281547	symptom_269	10281547	0.015080400000000002	18.38078762497753	not_mentioned	0.832	not_mentioned	correct	ok	not_mentioned	released	option_probability
Clef	imcs21	test	10281547	symptom_270	10281547	0.015080400000000002	18.38078762497753	not_mentioned	0.894	not_mentioned	correct	ok	not_mentioned	released	option_probability
Clef	imcs21	test	10281547	symptom_271	10281547	0.015080400000000002	18.38078762497753	not_mentioned	0.8723	not_mentioned	correct	ok	not_mentioned	released	option_probability
Clef	imcs21	test	10281547	symptom_272	10281547	0.015080400000000002	18.38078762497753	not_mentioned	0.9617	not_mentioned	correct	ok	not_mentioned	released	option_probability
Clef	imcs21	test	10281547	symptom_273	10281547	0.015080400000000002	18.38078762497753	not_mentioned	0.9657	not_mentioned	correct	ok	not_mentioned	released	option_probability
Clef	imcs21	test	10281547	symptom_274	10281547	0.015080400000000002	18.38078762497753	not_mentioned	0.8575	not_mentioned	correct	ok	not_mentioned	released	option_probability
Clef	imcs21	test	10281547	symptom_275	10281547	0.015080400000000002	18.38078762497753	not_mentioned	0.7896	not_mentioned	correct	ok	not_mentioned	released	option_probability
Clef	imcs21	test	10281547	symptom_276	10281547	0.015080400000000002	18.38078762497753	not_mentioned	0.9527	not_mentioned	correct	ok	not_mentioned	released	option_probability
Clef	imcs21	test	10281547	symptom_277	10281547	0.015080400000000002	18.38078762497753	not_mentioned	0.9057000000000001	not_mentioned	correct	ok	not_mentioned	released	option_probability
Clef	imcs21	test	10281547	symptom_278	10281547	0.015080400000000002	18.38078762497753	not_mentioned	0.9149	not_mentioned	correct	ok	not_mentioned	released	option_probability
Clef	imcs21	test	10281547	symptom_279	10281547	0.015080400000000002	18.38078762497753	not_mentioned	0.945	not_mentioned	correct	ok	not_mentioned	released	option_probability
Clef	imcs21	test	10281547	symptom_280	10281547	0.015080400000000002	18.38078762497753	not_mentioned	0.9647	not_mentioned	correct	ok	not_mentioned	released	option_probability
Clef	imcs21	test	10281547	symptom_281	10281547	0.015080400000000002	18.38078762497753	not_mentioned	0.9287	not_mentioned	correct	ok	not_mentioned	released	option_probability
Clef	imcs21	test	10281547	symptom_282	10281547	0.015080400000000002	18.38078762497753	not_mentioned	0.8939	not_mentioned	correct	ok	not_mentioned	released	option_probability
Clef	imcs21	test	10281547	symptom_283	10281547	0.015080400000000002	18.38078762497753	not_mentioned	0.8727	not_mentioned	correct	ok	not_mentioned	released	option_probability
Clef	imcs21	test	10281547	symptom_284	10281547	0.015080400000000002	18.38078762497753	not_mentioned	0.9039	not_mentioned	correct	ok	not_mentioned	released	option_probability
Clef	imcs21	test	10281547	symptom_285	10281547	0.015080400000000002	18.38078762497753	not_mentioned	0.8767	not_mentioned	correct	ok	not_mentioned	released	option_probability
Clef	imcs21	test	10281547	symptom_286	10281547	0.015080400000000002	18.38078762497753	not_mentioned	0.949	not_mentioned	correct	ok	not_mentioned	released	option_probability
Clef	imcs21	test	10281547	symptom_287	10281547	0.015080400000000002	18.38078762497753	not_mentioned	0.9669	not_mentioned	correct	ok	not_mentioned	released	option_probability
Clef	imcs21	test	10281547	symptom_288	10281547	0.015080400000000002	18.38078762497753	not_mentioned	0.9026	not_mentioned	correct	ok	not_mentioned	released	option_probability
Clef	imcs21	test	10281547	symptom_289	10281547	0.015080400000000002	18.38078762497753	not_mentioned	0.9633	not_mentioned	correct	ok	not_mentioned	released	option_probability
Clef	imcs21	test	10281547	symptom_290	10281547	0.015080400000000002	18.38078762497753	not_mentioned	0.9526	not_mentioned	correct	ok	not_mentioned	released	option_probability
Clef	imcs21	test	10281547	symptom_291	10281547	0.015080400000000002	18.38078762497753	not_mentioned	0.9295	not_mentioned	correct	ok	not_mentioned	released	option_probability
Clef	imcs21	test	10281547	symptom_292	10281547	0.015080400000000002	18.38078762497753	not_mentioned	0.9178	not_mentioned	correct	ok	not_mentioned	released	option_probability
Clef	imcs21	test	10281547	symptom_293	10281547	0.015080400000000002	18.38078762497753	not_mentioned	0.8568	not_mentioned	correct	ok	not_mentioned	released	option_probability
Clef	imcs21	test	10281547	symptom_294	10281547	0.015080400000000002	18.38078762497753	not_mentioned	0.9399	not_mentioned	correct	ok	not_mentioned	released	option_probability
Clef	imcs21	test	10281547	symptom_295	10281547	0.015080400000000002	18.38078762497753	not_mentioned	0.9721	not_mentioned	correct	ok	not_mentioned	released	option_probability
Clef	imcs21	test	10281547	symptom_296	10281547	0.015080400000000002	18.38078762497753	not_mentioned	0.9652	not_mentioned	correct	ok	not_mentioned	released	option_probability
Clef	imcs21	test	10281547	symptom_297	10281547	0.015080400000000002	18.38078762497753	not_mentioned	0.9169	not_mentioned	correct	ok	not_mentioned	released	option_probability
Clef	imcs21	test	10281547	symptom_298	10281547	0.015080400000000002	18.38078762497753	not_mentioned	0.9551	not_mentioned	correct	ok	not_mentioned	released	option_probability
Clef	imcs21	test	10281547	symptom_299	10281547	0.015080400000000002	18.38078762497753	not_mentioned	0.8741	not_mentioned	correct	ok	not_mentioned	released	option_probability
Clef	imcs21	test	10281547	symptom_300	10281547	0.015080400000000002	18.38078762497753	not_mentioned	0.8809	not_mentioned	correct	ok	not_mentioned	released	option_probability
Clef	imcs21	test	10281547	symptom_301	10281547	0.015080400000000002	18.38078762497753	not_mentioned	0.9293	not_mentioned	correct	ok	not_mentioned	released	option_probability
Clef	imcs21	test	10281547	symptom_302	10281547	0.015080400000000002	18.38078762497753	not_mentioned	0.9503	not_mentioned	correct	ok	not_mentioned	released	option_probability
Clef	imcs21	test	10281547	symptom_303	10281547	0.015080400000000002	18.38078762497753	not_mentioned	0.9363	not_mentioned	correct	ok	not_mentioned	released	option_probability
Clef	imcs21	test	10281547	symptom_304	10281547	0.015080400000000002	18.38078762497753	not_mentioned	0.8683	not_mentioned	correct	ok	not_mentioned	released	option_probability
Clef	imcs21	test	10281547	symptom_305	10281547	0.015080400000000002	18.38078762497753	not_mentioned	0.9328	not_mentioned	correct	ok	not_mentioned	released	option_probability
Clef	imcs21	test	10281547	symptom_306	10281547	0.015080400000000002	18.38078762497753	not_mentioned	0.8549	not_mentioned	correct	ok	not_mentioned	released	option_probability
Clef	imcs21	test	10281547	symptom_307	10281547	0.015080400000000002	18.38078762497753	not_mentioned	0.7742	not_mentioned	correct	ok	not_mentioned	released	option_probability
Clef	imcs21	test	10281547	symptom_308	10281547	0.015080400000000002	18.38078762497753	not_mentioned	0.8113	not_mentioned	correct	ok	not_mentioned	released	option_probability
Clef	imcs21	test	10281547	symptom_309	10281547	0.015080400000000002	18.38078762497753	not_mentioned	0.9465	not_mentioned	correct	ok	not_mentioned	released	option_probability
Clef	imcs21	test	10281547	symptom_310	10281547	0.015080400000000002	18.38078762497753	not_mentioned	0.8591	not_mentioned	correct	ok	not_mentioned	released	option_probability
Clef	imcs21	test	10281547	symptom_311	10281547	0.015080400000000002	18.38078762497753	not_mentioned	0.8913	not_mentioned	correct	ok	not_mentioned	released	option_probability
Clef	imcs21	test	10281547	symptom_312	10281547	0.015080400000000002	18.38078762497753	not_mentioned	0.9537	not_mentioned	correct	ok	not_mentioned	released	option_probability
Clef	imcs21	test	10281547	symptom_313	10281547	0.015080400000000002	18.38078762497753	not_mentioned	0.9224	not_mentioned	correct	ok	not_mentioned	released	option_probability
Clef	imcs21	test	10281547	symptom_314	10281547	0.015080400000000002	18.38078762497753	not_mentioned	0.9402	not_mentioned	correct	ok	not_mentioned	released	option_probability
Clef	imcs21	test	10281547	symptom_315	10281547	0.015080400000000002	18.38078762497753	not_mentioned	0.7476	not_mentioned	correct	ok	not_mentioned	released	option_probability
Clef	imcs21	test	10281547	symptom_316	10281547	0.015080400000000002	18.38078762497753	not_mentioned	0.907	not_mentioned	correct	ok	not_mentioned	released	option_probability
Clef	imcs21	test	10281547	symptom_317	10281547	0.015080400000000002	18.38078762497753	not_mentioned	0.9017	not_mentioned	correct	ok	not_mentioned	released	option_probability
Clef	imcs21	test	10281547	symptom_318	10281547	0.015080400000000002	18.38078762497753	not_mentioned	0.9619	not_mentioned	correct	ok	not_mentioned	released	option_probability
Clef	imcs21	test	10281547	symptom_319	10281547	0.015080400000000002	18.38078762497753	not_mentioned	0.9218	not_mentioned	correct	ok	not_mentioned	released	option_probability
Clef	imcs21	test	10281547	symptom_320	10281547	0.015080400000000002	18.38078762497753	not_mentioned	0.8139	not_mentioned	correct	ok	not_mentioned	released	option_probability
Clef	imcs21	test	10281547	symptom_321	10281547	0.015080400000000002	18.38078762497753	not_mentioned	0.9567	not_mentioned	correct	ok	not_mentioned	released	option_probability
Clef	imcs21	test	10281547	symptom_322	10281547	0.015080400000000002	18.38078762497753	not_mentioned	0.9344	not_mentioned	correct	ok	not_mentioned	released	option_probability
Clef	imcs21	test	10281547	symptom_323	10281547	0.015080400000000002	18.38078762497753	not_mentioned	0.9731	not_mentioned	correct	ok	not_mentioned	released	option_probability
Clef	imcs21	test	10281547	symptom_324	10281547	0.015080400000000002	18.38078762497753	not_mentioned	0.976	not_mentioned	correct	ok	not_mentioned	released	option_probability
Clef	imcs21	test	10281547	symptom_325	10281547	0.015080400000000002	18.38078762497753	not_mentioned	0.9617	not_mentioned	correct	ok	not_mentioned	released	option_probability
Clef	imcs21	test	10281547	symptom_326	10281547	0.015080400000000002	18.38078762497753	not_mentioned	0.9204	not_mentioned	correct	ok	not_mentioned	released	option_probability
Clef	imcs21	test	10281547	symptom_327	10281547	0.015080400000000002	18.38078762497753	not_mentioned	0.9073	not_mentioned	correct	ok	not_mentioned	released	option_probability
Clef	imcs21	test	10281547	symptom_328	10281547	0.015080400000000002	18.38078762497753	not_mentioned	0.9169	not_mentioned	correct	ok	not_mentioned	released	option_probability
Clef	imcs21	test	10281547	symptom_329	10281547	0.015080400000000002	18.38078762497753	not_mentioned	0.966	not_mentioned	correct	ok	not_mentioned	released	option_probability
Clef	imcs21	test	10281547	symptom_330	10281547	0.015080400000000002	18.38078762497753	not_mentioned	0.9694	not_mentioned	correct	ok	not_mentioned	released	option_probability
Clef	imcs21	test	10281884	symptom_000	10281884	0.015274799999999998	18.95460379193537	positive	0.9702	positive	correct	ok	positive	released	option_probability
Clef	imcs21	test	10281884	symptom_001	10281884	0.015274799999999998	18.95460379193537	not_mentioned	0.9125	not_mentioned	correct	ok	not_mentioned	released	option_probability
Clef	imcs21	test	10281884	symptom_002	10281884	0.015274799999999998	18.95460379193537	uncertain	0.6049	uncertain	correct	ok	uncertain	released	option_probability
Clef	imcs21	test	10281884	symptom_003	10281884	0.015274799999999998	18.95460379193537	not_mentioned	0.9175	not_mentioned	correct	ok	not_mentioned	released	option_probability
Clef	imcs21	test	10281884	symptom_004	10281884	0.015274799999999998	18.95460379193537	not_mentioned	0.9301	not_mentioned	correct	ok	not_mentioned	released	option_probability
Clef	imcs21	test	10281884	symptom_005	10281884	0.015274799999999998	18.95460379193537	positive	0.8647	positive	correct	ok	positive	released	option_probability
Clef	imcs21	test	10281884	symptom_006	10281884	0.015274799999999998	18.95460379193537	not_mentioned	0.9443	not_mentioned	correct	ok	not_mentioned	released	option_probability
Clef	imcs21	test	10281884	symptom_007	10281884	0.015274799999999998	18.95460379193537	not_mentioned	0.9378	not_mentioned	correct	ok	not_mentioned	released	option_probability
Clef	imcs21	test	10281884	symptom_008	10281884	0.015274799999999998	18.95460379193537	not_mentioned	0.8803	not_mentioned	correct	ok	not_mentioned	released	option_probability
Clef	imcs21	test	10281884	symptom_009	10281884	0.015274799999999998	18.95460379193537	not_mentioned	0.9222	not_mentioned	correct	ok	not_mentioned	released	option_probability
Clef	imcs21	test	10281884	symptom_010	10281884	0.015274799999999998	18.95460379193537	not_mentioned	0.8755000000000001	not_mentioned	correct	ok	not_mentioned	released	option_probability
Clef	imcs21	test	10281884	symptom_011	10281884	0.015274799999999998	18.95460379193537	not_mentioned	0.7864	not_mentioned	correct	ok	not_mentioned	released	option_probability
Clef	imcs21	test	10281884	symptom_012	10281884	0.015274799999999998	18.95460379193537	not_mentioned	0.672	not_mentioned	correct	ok	not_mentioned	released	option_probability
Clef	imcs21	test	10281884	symptom_013	10281884	0.015274799999999998	18.95460379193537	not_mentioned	0.8637	not_mentioned	correct	ok	not_mentioned	released	option_probability
Clef	imcs21	test	10281884	symptom_014	10281884	0.015274799999999998	18.95460379193537	uncertain	0.6533	not_mentioned	incorrect	ok	not_mentioned	released	option_probability
Clef	imcs21	test	10281884	symptom_015	10281884	0.015274799999999998	18.95460379193537	not_mentioned	0.8495	not_mentioned	correct	ok	not_mentioned	released	option_probability
Clef	imcs21	test	10281884	symptom_016	10281884	0.015274799999999998	18.95460379193537	not_mentioned	0.8506	not_mentioned	correct	ok	not_mentioned	released	option_probability
Clef	imcs21	test	10281884	symptom_017	10281884	0.015274799999999998	18.95460379193537	uncertain	0.5558	uncertain	correct	ok	uncertain	released	option_probability
Clef	imcs21	test	10281884	symptom_018	10281884	0.015274799999999998	18.95460379193537	not_mentioned	0.8709	not_mentioned	correct	ok	not_mentioned	released	option_probability
Clef	imcs21	test	10281884	symptom_019	10281884	0.015274799999999998	18.95460379193537	not_mentioned	0.8474	not_mentioned	correct	ok	not_mentioned	released	option_probability
Clef	imcs21	test	10281884	symptom_020	10281884	0.015274799999999998	18.95460379193537	not_mentioned	0.7434	not_mentioned	correct	ok	not_mentioned	released	option_probability
Clef	imcs21	test	10281884	symptom_021	10281884	0.015274799999999998	18.95460379193537	not_mentioned	0.897	not_mentioned	correct	ok	not_mentioned	released	option_probability
Clef	imcs21	test	10281884	symptom_022	10281884	0.015274799999999998	18.95460379193537	not_mentioned	0.3992	not_mentioned	correct	ok	not_mentioned	released	option_probability
Clef	imcs21	test	10281884	symptom_023	10281884	0.015274799999999998	18.95460379193537	not_mentioned	0.8196	not_mentioned	correct	ok	not_mentioned	released	option_probability
Clef	imcs21	test	10281884	symptom_024	10281884	0.015274799999999998	18.95460379193537	not_mentioned	0.7431	not_mentioned	correct	ok	not_mentioned	released	option_probability
Clef	imcs21	test	10281884	symptom_025	10281884	0.015274799999999998	18.95460379193537	not_mentioned	0.8658	not_mentioned	correct	ok	not_mentioned	released	option_probability
Clef	imcs21	test	10281884	symptom_026	10281884	0.015274799999999998	18.95460379193537	negative	0.4557	not_mentioned	incorrect	ok	not_mentioned	released	option_probability
Clef	imcs21	test	10281884	symptom_027	10281884	0.015274799999999998	18.95460379193537	not_mentioned	0.7431	not_mentioned	correct	ok	not_mentioned	released	option_probability
Clef	imcs21	test	10281884	symptom_028	10281884	0.015274799999999998	18.95460379193537	not_mentioned	0.7485	not_mentioned	correct	ok	not_mentioned	released	option_probability
Clef	imcs21	test	10281884	symptom_029	10281884	0.015274799999999998	18.95460379193537	not_mentioned	0.8734	not_mentioned	correct	ok	not_mentioned	released	option_probability
Clef	imcs21	test	10281884	symptom_030	10281884	0.015274799999999998	18.95460379193537	not_mentioned	0.9216	not_mentioned	correct	ok	not_mentioned	released	option_probability
Clef	imcs21	test	10281884	symptom_031	10281884	0.015274799999999998	18.95460379193537	not_mentioned	0.7269	not_mentioned	correct	ok	not_mentioned	released	option_probability
Clef	imcs21	test	10281884	symptom_032	10281884	0.015274799999999998	18.95460379193537	not_mentioned	0.88	not_mentioned	correct	ok	not_mentioned	released	option_probability
Clef	imcs21	test	10281884	symptom_033	10281884	0.015274799999999998	18.95460379193537	not_mentioned	0.8733	not_mentioned	correct	ok	not_mentioned	released	option_probability
Clef	imcs21	test	10281884	symptom_034	10281884	0.015274799999999998	18.95460379193537	not_mentioned	0.8718	not_mentioned	correct	ok	not_mentioned	released	option_probability
Clef	imcs21	test	10281884	symptom_035	10281884	0.015274799999999998	18.95460379193537	not_mentioned	0.4211	not_mentioned	correct	ok	not_mentioned	released	option_probability
Clef	imcs21	test	10281884	symptom_036	10281884	0.015274799999999998	18.95460379193537	not_mentioned	0.7768	not_mentioned	correct	ok	not_mentioned	released	option_probability
Clef	imcs21	test	10281884	symptom_037	10281884	0.015274799999999998	18.95460379193537	not_mentioned	0.9141	not_mentioned	correct	ok	not_mentioned	released	option_probability
Clef	imcs21	test	10281884	symptom_038	10281884	0.015274799999999998	18.95460379193537	not_mentioned	0.79	not_mentioned	correct	ok	not_mentioned	released	option_probability
Clef	imcs21	test	10281884	symptom_039	10281884	0.015274799999999998	18.95460379193537	not_mentioned	0.9009	not_mentioned	correct	ok	not_mentioned	released	option_probability
Clef	imcs21	test	10281884	symptom_040	10281884	0.015274799999999998	18.95460379193537	not_mentioned	0.8977	not_mentioned	correct	ok	not_mentioned	released	option_probability
Clef	imcs21	test	10281884	symptom_041	10281884	0.015274799999999998	18.95460379193537	not_mentioned	0.892	not_mentioned	correct	ok	not_mentioned	released	option_probability
Clef	imcs21	test	10281884	symptom_042	10281884	0.015274799999999998	18.95460379193537	positive	0.5934	not_mentioned	incorrect	ok	not_mentioned	released	option_probability
Clef	imcs21	test	10281884	symptom_043	10281884	0.015274799999999998	18.95460379193537	not_mentioned	0.8428	not_mentioned	correct	ok	not_mentioned	released	option_probability
Clef	imcs21	test	10281884	symptom_044	10281884	0.015274799999999998	18.95460379193537	not_mentioned	0.7633	not_mentioned	correct	ok	not_mentioned	released	option_probability
Clef	imcs21	test	10281884	symptom_045	10281884	0.015274799999999998	18.95460379193537	not_mentioned	0.8722	not_mentioned	correct	ok	not_mentioned	released	option_probability
Clef	imcs21	test	10281884	symptom_046	10281884	0.015274799999999998	18.95460379193537	not_mentioned	0.6722	not_mentioned	correct	ok	not_mentioned	released	option_probability
Clef	imcs21	test	10281884	symptom_047	10281884	0.015274799999999998	18.95460379193537	not_mentioned	0.7422	not_mentioned	correct	ok	not_mentioned	released	option_probability
Clef	imcs21	test	10281884	symptom_048	10281884	0.015274799999999998	18.95460379193537	positive	0.75	not_mentioned	incorrect	ok	not_mentioned	released	option_probability
Clef	imcs21	test	10281884	symptom_049	10281884	0.015274799999999998	18.95460379193537	not_mentioned	0.8808	not_mentioned	correct	ok	not_mentioned	released	option_probability
Clef	imcs21	test	10281884	symptom_050	10281884	0.015274799999999998	18.95460379193537	not_mentioned	0.7774	not_mentioned	correct	ok	not_mentioned	released	option_probability
Clef	imcs21	test	10281884	symptom_051	10281884	0.015274799999999998	18.95460379193537	not_mentioned	0.8139	not_mentioned	correct	ok	not_mentioned	released	option_probability
Clef	imcs21	test	10281884	symptom_052	10281884	0.015274799999999998	18.95460379193537	not_mentioned	0.836	not_mentioned	correct	ok	not_mentioned	released	option_probability
Clef	imcs21	test	10281884	symptom_053	10281884	0.015274799999999998	18.95460379193537	not_mentioned	0.5892	not_mentioned	correct	ok	not_mentioned	released	option_probability
Clef	imcs21	test	10281884	symptom_054	10281884	0.015274799999999998	18.95460379193537	not_mentioned	0.917	not_mentioned	correct	ok	not_mentioned	released	option_probability
Clef	imcs21	test	10281884	symptom_055	10281884	0.015274799999999998	18.95460379193537	not_mentioned	0.8645	not_mentioned	correct	ok	not_mentioned	released	option_probability
Clef	imcs21	test	10281884	symptom_056	10281884	0.015274799999999998	18.95460379193537	not_mentioned	0.8823	not_mentioned	correct	ok	not_mentioned	released	option_probability
Clef	imcs21	test	10281884	symptom_057	10281884	0.015274799999999998	18.95460379193537	not_mentioned	0.903	not_mentioned	correct	ok	not_mentioned	released	option_probability
Clef	imcs21	test	10281884	symptom_058	10281884	0.015274799999999998	18.95460379193537	not_mentioned	0.8825	not_mentioned	correct	ok	not_mentioned	released	option_probability
Clef	imcs21	test	10281884	symptom_059	10281884	0.015274799999999998	18.95460379193537	not_mentioned	0.8399	not_mentioned	correct	ok	not_mentioned	released	option_probability
Clef	imcs21	test	10281884	symptom_060	10281884	0.015274799999999998	18.95460379193537	not_mentioned	0.8132	not_mentioned	correct	ok	not_mentioned	released	option_probability
Clef	imcs21	test	10281884	symptom_061	10281884	0.015274799999999998	18.95460379193537	not_mentioned	0.7291	not_mentioned	correct	ok	not_mentioned	released	option_probability
Clef	imcs21	test	10281884	symptom_062	10281884	0.015274799999999998	18.95460379193537	not_mentioned	0.8664	not_mentioned	correct	ok	not_mentioned	released	option_probability
Clef	imcs21	test	10281884	symptom_063	10281884	0.015274799999999998	18.95460379193537	not_mentioned	0.5703	not_mentioned	correct	ok	not_mentioned	released	option_probability
Clef	imcs21	test	10281884	symptom_064	10281884	0.015274799999999998	18.95460379193537	not_mentioned	0.73	not_mentioned	correct	ok	not_mentioned	released	option_probability
Clef	imcs21	test	10281884	symptom_065	10281884	0.015274799999999998	18.95460379193537	not_mentioned	0.9646	not_mentioned	correct	ok	not_mentioned	released	option_probability
Clef	imcs21	test	10281884	symptom_066	10281884	0.015274799999999998	18.95460379193537	not_mentioned	0.8001	not_mentioned	correct	ok	not_mentioned	released	option_probability
Clef	imcs21	test	10281884	symptom_067	10281884	0.015274799999999998	18.95460379193537	not_mentioned	0.9529	not_mentioned	correct	ok	not_mentioned	released	option_probability
Clef	imcs21	test	10281884	symptom_068	10281884	0.015274799999999998	18.95460379193537	not_mentioned	0.8772	not_mentioned	correct	ok	not_mentioned	released	option_probability
Clef	imcs21	test	10281884	symptom_069	10281884	0.015274799999999998	18.95460379193537	not_mentioned	0.7217	not_mentioned	correct	ok	not_mentioned	released	option_probability
Clef	imcs21	test	10281884	symptom_070	10281884	0.015274799999999998	18.95460379193537	not_mentioned	0.8937	not_mentioned	correct	ok	not_mentioned	released	option_probability
Clef	imcs21	test	10281884	symptom_071	10281884	0.015274799999999998	18.95460379193537	not_mentioned	0.8583	not_mentioned	correct	ok	not_mentioned	released	option_probability
Clef	imcs21	test	10281884	symptom_072	10281884	0.015274799999999998	18.95460379193537	not_mentioned	0.9188	not_mentioned	correct	ok	not_mentioned	released	option_probability
Clef	imcs21	test	10281884	symptom_073	10281884	0.015274799999999998	18.95460379193537	not_mentioned	0.7957	not_mentioned	correct	ok	not_mentioned	released	option_probability
Clef	imcs21	test	10281884	symptom_074	10281884	0.015274799999999998	18.95460379193537	not_mentioned	0.9319	not_mentioned	correct	ok	not_mentioned	released	option_probability
Clef	imcs21	test	10281884	symptom_075	10281884	0.015274799999999998	18.95460379193537	not_mentioned	0.857	not_mentioned	correct	ok	not_mentioned	released	option_probability
Clef	imcs21	test	10281884	symptom_076	10281884	0.015274799999999998	18.95460379193537	not_mentioned	0.9228	not_mentioned	correct	ok	not_mentioned	released	option_probability
Clef	imcs21	test	10281884	symptom_077	10281884	0.015274799999999998	18.95460379193537	not_mentioned	0.905	not_mentioned	correct	ok	not_mentioned	released	option_probability
Clef	imcs21	test	10281884	symptom_078	10281884	0.015274799999999998	18.95460379193537	not_mentioned	0.8199	not_mentioned	correct	ok	not_mentioned	released	option_probability
Clef	imcs21	test	10281884	symptom_079	10281884	0.015274799999999998	18.95460379193537	not_mentioned	0.8489	not_mentioned	correct	ok	not_mentioned	released	option_probability
Clef	imcs21	test	10281884	symptom_080	10281884	0.015274799999999998	18.95460379193537	not_mentioned	0.9033	not_mentioned	correct	ok	not_mentioned	released	option_probability
Clef	imcs21	test	10281884	symptom_081	10281884	0.015274799999999998	18.95460379193537	not_mentioned	0.8521	not_mentioned	correct	ok	not_mentioned	released	option_probability
Clef	imcs21	test	10281884	symptom_082	10281884	0.015274799999999998	18.95460379193537	not_mentioned	0.9579	not_mentioned	correct	ok	not_mentioned	released	option_probability
Clef	imcs21	test	10281884	symptom_083	10281884	0.015274799999999998	18.95460379193537	not_mentioned	0.8391	not_mentioned	correct	ok	not_mentioned	released	option_probability
Clef	imcs21	test	10281884	symptom_084	10281884	0.015274799999999998	18.95460379193537	not_mentioned	0.9284	not_mentioned	correct	ok	not_mentioned	released	option_probability
Clef	imcs21	test	10281884	symptom_085	10281884	0.015274799999999998	18.95460379193537	not_mentioned	0.8623	not_mentioned	correct	ok	not_mentioned	released	option_probability
Clef	imcs21	test	10281884	symptom_086	10281884	0.015274799999999998	18.95460379193537	not_mentioned	0.9266	not_mentioned	correct	ok	not_mentioned	released	option_probability
Clef	imcs21	test	10281884	symptom_087	10281884	0.015274799999999998	18.95460379193537	not_mentioned	0.9576	not_mentioned	correct	ok	not_mentioned	released	option_probability
Clef	imcs21	test	10281884	symptom_088	10281884	0.015274799999999998	18.95460379193537	not_mentioned	0.9426	not_mentioned	correct	ok	not_mentioned	released	option_probability
Clef	imcs21	test	10281884	symptom_089	10281884	0.015274799999999998	18.95460379193537	not_mentioned	0.847	not_mentioned	correct	ok	not_mentioned	released	option_probability
Clef	imcs21	test	10281884	symptom_090	10281884	0.015274799999999998	18.95460379193537	not_mentioned	0.966	not_mentioned	correct	ok	not_mentioned	released	option_probability
Clef	imcs21	test	10281884	symptom_091	10281884	0.015274799999999998	18.95460379193537	not_mentioned	0.8386	not_mentioned	correct	ok	not_mentioned	released	option_probability
Clef	imcs21	test	10281884	symptom_092	10281884	0.015274799999999998	18.95460379193537	not_mentioned	0.7474	not_mentioned	correct	ok	not_mentioned	released	option_probability
Clef	imcs21	test	10281884	symptom_093	10281884	0.015274799999999998	18.95460379193537	not_mentioned	0.9184	not_mentioned	correct	ok	not_mentioned	released	option_probability
Clef	imcs21	test	10281884	symptom_094	10281884	0.015274799999999998	18.95460379193537	not_mentioned	0.8964	not_mentioned	correct	ok	not_mentioned	released	option_probability
Clef	imcs21	test	10281884	symptom_095	10281884	0.015274799999999998	18.95460379193537	not_mentioned	0.9123	not_mentioned	correct	ok	not_mentioned	released	option_probability
Clef	imcs21	test	10281884	symptom_096	10281884	0.015274799999999998	18.95460379193537	not_mentioned	0.8897	not_mentioned	correct	ok	not_mentioned	released	option_probability
Clef	imcs21	test	10281884	symptom_097	10281884	0.015274799999999998	18.95460379193537	not_mentioned	0.7383	not_mentioned	correct	ok	not_mentioned	released	option_probability
Clef	imcs21	test	10281884	symptom_098	10281884	0.015274799999999998	18.95460379193537	not_mentioned	0.8193	not_mentioned	correct	ok	not_mentioned	released	option_probability
Clef	imcs21	test	10281884	symptom_099	10281884	0.015274799999999998	18.95460379193537	not_mentioned	0.7712	not_mentioned	correct	ok	not_mentioned	released	option_probability
Clef	imcs21	test	10281884	symptom_100	10281884	0.015274799999999998	18.95460379193537	not_mentioned	0.9725	not_mentioned	correct	ok	not_mentioned	released	option_probability
Clef	imcs21	test	10281884	symptom_101	10281884	0.015274799999999998	18.95460379193537	not_mentioned	0.925	not_mentioned	correct	ok	not_mentioned	released	option_probability
Clef	imcs21	test	10281884	symptom_102	10281884	0.015274799999999998	18.95460379193537	not_mentioned	0.9149	not_mentioned	correct	ok	not_mentioned	released	option_probability
Clef	imcs21	test	10281884	symptom_103	10281884	0.015274799999999998	18.95460379193537	not_mentioned	0.9298	not_mentioned	correct	ok	not_mentioned	released	option_probability
Clef	imcs21	test	10281884	symptom_104	10281884	0.015274799999999998	18.95460379193537	not_mentioned	0.893	not_mentioned	correct	ok	not_mentioned	released	option_probability
Clef	imcs21	test	10281884	symptom_105	10281884	0.015274799999999998	18.95460379193537	not_mentioned	0.8123	not_mentioned	correct	ok	not_mentioned	released	option_probability
Clef	imcs21	test	10281884	symptom_106	10281884	0.015274799999999998	18.95460379193537	not_mentioned	0.8167	not_mentioned	correct	ok	not_mentioned	released	option_probability
Clef	imcs21	test	10281884	symptom_107	10281884	0.015274799999999998	18.95460379193537	not_mentioned	0.7578	not_mentioned	correct	ok	not_mentioned	released	option_probability
Clef	imcs21	test	10281884	symptom_108	10281884	0.015274799999999998	18.95460379193537	not_mentioned	0.9282	not_mentioned	correct	ok	not_mentioned	released	option_probability
Clef	imcs21	test	10281884	symptom_109	10281884	0.015274799999999998	18.95460379193537	not_mentioned	0.8561	not_mentioned	correct	ok	not_mentioned	released	option_probability
Clef	imcs21	test	10281884	symptom_110	10281884	0.015274799999999998	18.95460379193537	not_mentioned	0.8612	not_mentioned	correct	ok	not_mentioned	released	option_probability
Clef	imcs21	test	10281884	symptom_111	10281884	0.015274799999999998	18.95460379193537	not_mentioned	0.8242	not_mentioned	correct	ok	not_mentioned	released	option_probability
Clef	imcs21	test	10281884	symptom_112	10281884	0.015274799999999998	18.95460379193537	not_mentioned	0.9515	not_mentioned	correct	ok	not_mentioned	released	option_probability
Clef	imcs21	test	10281884	symptom_113	10281884	0.015274799999999998	18.95460379193537	not_mentioned	0.6916	not_mentioned	correct	ok	not_mentioned	released	option_probability
Clef	imcs21	test	10281884	symptom_114	10281884	0.015274799999999998	18.95460379193537	not_mentioned	0.928	not_mentioned	correct	ok	not_mentioned	released	option_probability
Clef	imcs21	test	10281884	symptom_115	10281884	0.015274799999999998	18.95460379193537	not_mentioned	0.7227	not_mentioned	correct	ok	not_mentioned	released	option_probability
Clef	imcs21	test	10281884	symptom_116	10281884	0.015274799999999998	18.95460379193537	not_mentioned	0.8035	not_mentioned	correct	ok	not_mentioned	released	option_probability
Clef	imcs21	test	10281884	symptom_117	10281884	0.015274799999999998	18.95460379193537	not_mentioned	0.918	not_mentioned	correct	ok	not_mentioned	released	option_probability
Clef	imcs21	test	10281884	symptom_118	10281884	0.015274799999999998	18.95460379193537	not_mentioned	0.8692	not_mentioned	correct	ok	not_mentioned	released	option_probability
Clef	imcs21	test	10281884	symptom_119	10281884	0.015274799999999998	18.95460379193537	not_mentioned	0.7891	not_mentioned	correct	ok	not_mentioned	released	option_probability
Clef	imcs21	test	10281884	symptom_120	10281884	0.015274799999999998	18.95460379193537	not_mentioned	0.7397	not_mentioned	correct	ok	not_mentioned	released	option_probability
Clef	imcs21	test	10281884	symptom_121	10281884	0.015274799999999998	18.95460379193537	not_mentioned	0.9295	not_mentioned	correct	ok	not_mentioned	released	option_probability
Clef	imcs21	test	10281884	symptom_122	10281884	0.015274799999999998	18.95460379193537	not_mentioned	0.7358	not_mentioned	correct	ok	not_mentioned	released	option_probability
Clef	imcs21	test	10281884	symptom_123	10281884	0.015274799999999998	18.95460379193537	not_mentioned	0.9542	not_mentioned	correct	ok	not_mentioned	released	option_probability
Clef	imcs21	test	10281884	symptom_124	10281884	0.015274799999999998	18.95460379193537	not_mentioned	0.9206	not_mentioned	correct	ok	not_mentioned	released	option_probability
Clef	imcs21	test	10281884	symptom_125	10281884	0.015274799999999998	18.95460379193537	not_mentioned	0.8823	not_mentioned	correct	ok	not_mentioned	released	option_probability
Clef	imcs21	test	10281884	symptom_126	10281884	0.015274799999999998	18.95460379193537	not_mentioned	0.9388	not_mentioned	correct	ok	not_mentioned	released	option_probability
Clef	imcs21	test	10281884	symptom_127	10281884	0.015274799999999998	18.95460379193537	not_mentioned	0.9433	not_mentioned	correct	ok	not_mentioned	released	option_probability
Clef	imcs21	test	10281884	symptom_128	10281884	0.015274799999999998	18.95460379193537	not_mentioned	0.6337	not_mentioned	correct	ok	not_mentioned	released	option_probability
Clef	imcs21	test	10281884	symptom_129	10281884	0.015274799999999998	18.95460379193537	not_mentioned	0.803	not_mentioned	correct	ok	not_mentioned	released	option_probability
Clef	imcs21	test	10281884	symptom_130	10281884	0.015274799999999998	18.95460379193537	not_mentioned	0.9319	not_mentioned	correct	ok	not_mentioned	released	option_probability
Clef	imcs21	test	10281884	symptom_131	10281884	0.015274799999999998	18.95460379193537	not_mentioned	0.7212	not_mentioned	correct	ok	not_mentioned	released	option_probability
Clef	imcs21	test	10281884	symptom_132	10281884	0.015274799999999998	18.95460379193537	not_mentioned	0.965	not_mentioned	correct	ok	not_mentioned	released	option_probability
Clef	imcs21	test	10281884	symptom_133	10281884	0.015274799999999998	18.95460379193537	not_mentioned	0.9033	not_mentioned	correct	ok	not_mentioned	released	option_probability
Clef	imcs21	test	10281884	symptom_134	10281884	0.015274799999999998	18.95460379193537	not_mentioned	0.9518	not_mentioned	correct	ok	not_mentioned	released	option_probability
Clef	imcs21	test	10281884	symptom_135	10281884	0.015274799999999998	18.95460379193537	not_mentioned	0.8926	not_mentioned	correct	ok	not_mentioned	released	option_probability
Clef	imcs21	test	10281884	symptom_136	10281884	0.015274799999999998	18.95460379193537	not_mentioned	0.9024	not_mentioned	correct	ok	not_mentioned	released	option_probability
Clef	imcs21	test	10281884	symptom_137	10281884	0.015274799999999998	18.95460379193537	not_mentioned	0.741	not_mentioned	correct	ok	not_mentioned	released	option_probability
Clef	imcs21	test	10281884	symptom_138	10281884	0.015274799999999998	18.95460379193537	not_mentioned	0.8975	not_mentioned	correct	ok	not_mentioned	released	option_probability
Clef	imcs21	test	10281884	symptom_139	10281884	0.015274799999999998	18.95460379193537	not_mentioned	0.9036	not_mentioned	correct	ok	not_mentioned	released	option_probability
Clef	imcs21	test	10281884	symptom_140	10281884	0.015274799999999998	18.95460379193537	not_mentioned	0.8863	not_mentioned	correct	ok	not_mentioned	released	option_probability
Clef	imcs21	test	10281884	symptom_141	10281884	0.015274799999999998	18.95460379193537	not_mentioned	0.9239	not_mentioned	correct	ok	not_mentioned	released	option_probability
Clef	imcs21	test	10281884	symptom_142	10281884	0.015274799999999998	18.95460379193537	not_mentioned	0.7146	not_mentioned	correct	ok	not_mentioned	released	option_probability
Clef	imcs21	test	10281884	symptom_143	10281884	0.015274799999999998	18.95460379193537	not_mentioned	0.852	not_mentioned	correct	ok	not_mentioned	released	option_probability
Clef	imcs21	test	10281884	symptom_144	10281884	0.015274799999999998	18.95460379193537	not_mentioned	0.7601	not_mentioned	correct	ok	not_mentioned	released	option_probability
Clef	imcs21	test	10281884	symptom_145	10281884	0.015274799999999998	18.95460379193537	not_mentioned	0.8883	not_mentioned	correct	ok	not_mentioned	released	option_probability
Clef	imcs21	test	10281884	symptom_146	10281884	0.015274799999999998	18.95460379193537	not_mentioned	0.4575	not_mentioned	correct	ok	not_mentioned	released	option_probability
Clef	imcs21	test	10281884	symptom_147	10281884	0.015274799999999998	18.95460379193537	not_mentioned	0.8732	not_mentioned	correct	ok	not_mentioned	released	option_probability
Clef	imcs21	test	10281884	symptom_148	10281884	0.015274799999999998	18.95460379193537	not_mentioned	0.8374	not_mentioned	correct	ok	not_mentioned	released	option_probability
Clef	imcs21	test	10281884	symptom_149	10281884	0.015274799999999998	18.95460379193537	not_mentioned	0.9247	not_mentioned	correct	ok	not_mentioned	released	option_probability
Clef	imcs21	test	10281884	symptom_150	10281884	0.015274799999999998	18.95460379193537	not_mentioned	0.8856	not_mentioned	correct	ok	not_mentioned	released	option_probability
Clef	imcs21	test	10281884	symptom_151	10281884	0.015274799999999998	18.95460379193537	not_mentioned	0.9151	not_mentioned	correct	ok	not_mentioned	released	option_probability
Clef	imcs21	test	10281884	symptom_152	10281884	0.015274799999999998	18.95460379193537	not_mentioned	0.784	not_mentioned	correct	ok	not_mentioned	released	option_probability
Clef	imcs21	test	10281884	symptom_153	10281884	0.015274799999999998	18.95460379193537	not_mentioned	0.8348	not_mentioned	correct	ok	not_mentioned	released	option_probability
Clef	imcs21	test	10281884	symptom_154	10281884	0.015274799999999998	18.95460379193537	uncertain	0.553	not_mentioned	incorrect	ok	not_mentioned	released	option_probability
Clef	imcs21	test	10281884	symptom_155	10281884	0.015274799999999998	18.95460379193537	not_mentioned	0.7928	not_mentioned	correct	ok	not_mentioned	released	option_probability
Clef	imcs21	test	10281884	symptom_156	10281884	0.015274799999999998	18.95460379193537	not_mentioned	0.6681	not_mentioned	correct	ok	not_mentioned	released	option_probability
Clef	imcs21	test	10281884	symptom_157	10281884	0.015274799999999998	18.95460379193537	not_mentioned	0.9191	not_mentioned	correct	ok	not_mentioned	released	option_probability
Clef	imcs21	test	10281884	symptom_158	10281884	0.015274799999999998	18.95460379193537	not_mentioned	0.8906	not_mentioned	correct	ok	not_mentioned	released	option_probability
Clef	imcs21	test	10281884	symptom_159	10281884	0.015274799999999998	18.95460379193537	not_mentioned	0.8476	not_mentioned	correct	ok	not_mentioned	released	option_probability
Clef	imcs21	test	10281884	symptom_160	10281884	0.015274799999999998	18.95460379193537	not_mentioned	0.7686000000000001	not_mentioned	correct	ok	not_mentioned	released	option_probability
Clef	imcs21	test	10281884	symptom_161	10281884	0.015274799999999998	18.95460379193537	not_mentioned	0.7888	not_mentioned	correct	ok	not_mentioned	released	option_probability
Clef	imcs21	test	10281884	symptom_162	10281884	0.015274799999999998	18.95460379193537	not_mentioned	0.7989	not_mentioned	correct	ok	not_mentioned	released	option_probability
Clef	imcs21	test	10281884	symptom_163	10281884	0.015274799999999998	18.95460379193537	not_mentioned	0.7055	not_mentioned	correct	ok	not_mentioned	released	option_probability
Clef	imcs21	test	10281884	symptom_164	10281884	0.015274799999999998	18.95460379193537	not_mentioned	0.6636	not_mentioned	correct	ok	not_mentioned	released	option_probability
Clef	imcs21	test	10281884	symptom_165	10281884	0.015274799999999998	18.95460379193537	not_mentioned	0.6561	not_mentioned	correct	ok	not_mentioned	released	option_probability
Clef	imcs21	test	10281884	symptom_166	10281884	0.015274799999999998	18.95460379193537	not_mentioned	0.7433	not_mentioned	correct	ok	not_mentioned	released	option_probability
Clef	imcs21	test	10281884	symptom_167	10281884	0.015274799999999998	18.95460379193537	not_mentioned	0.9319	not_mentioned	correct	ok	not_mentioned	released	option_probability
Clef	imcs21	test	10281884	symptom_168	10281884	0.015274799999999998	18.95460379193537	not_mentioned	0.8672	not_mentioned	correct	ok	not_mentioned	released	option_probability
Clef	imcs21	test	10281884	symptom_169	10281884	0.015274799999999998	18.95460379193537	not_mentioned	0.6174	not_mentioned	correct	ok	not_mentioned	released	option_probability
Clef	imcs21	test	10281884	symptom_170	10281884	0.015274799999999998	18.95460379193537	not_mentioned	0.843	not_mentioned	correct	ok	not_mentioned	released	option_probability
Clef	imcs21	test	10281884	symptom_171	10281884	0.015274799999999998	18.95460379193537	not_mentioned	0.7449	not_mentioned	correct	ok	not_mentioned	released	option_probability
Clef	imcs21	test	10281884	symptom_172	10281884	0.015274799999999998	18.95460379193537	not_mentioned	0.8301	not_mentioned	correct	ok	not_mentioned	released	option_probability
Clef	imcs21	test	10281884	symptom_173	10281884	0.015274799999999998	18.95460379193537	not_mentioned	0.8187	not_mentioned	correct	ok	not_mentioned	released	option_probability
Clef	imcs21	test	10281884	symptom_174	10281884	0.015274799999999998	18.95460379193537	not_mentioned	0.813	not_mentioned	correct	ok	not_mentioned	released	option_probability
Clef	imcs21	test	10281884	symptom_175	10281884	0.015274799999999998	18.95460379193537	not_mentioned	0.8222	not_mentioned	correct	ok	not_mentioned	released	option_probability
Clef	imcs21	test	10281884	symptom_176	10281884	0.015274799999999998	18.95460379193537	not_mentioned	0.8231	not_mentioned	correct	ok	not_mentioned	released	option_probability
Clef	imcs21	test	10281884	symptom_177	10281884	0.015274799999999998	18.95460379193537	not_mentioned	0.6701	not_mentioned	correct	ok	not_mentioned	released	option_probability
Clef	imcs21	test	10281884	symptom_178	10281884	0.015274799999999998	18.95460379193537	not_mentioned	0.8564	not_mentioned	correct	ok	not_mentioned	released	option_probability
Clef	imcs21	test	10281884	symptom_179	10281884	0.015274799999999998	18.95460379193537	not_mentioned	0.8045	not_mentioned	correct	ok	not_mentioned	released	option_probability
Clef	imcs21	test	10281884	symptom_180	10281884	0.015274799999999998	18.95460379193537	not_mentioned	0.8118	not_mentioned	correct	ok	not_mentioned	released	option_probability
Clef	imcs21	test	10281884	symptom_181	10281884	0.015274799999999998	18.95460379193537	not_mentioned	0.8733	not_mentioned	correct	ok	not_mentioned	released	option_probability
Clef	imcs21	test	10281884	symptom_182	10281884	0.015274799999999998	18.95460379193537	not_mentioned	0.7646	not_mentioned	correct	ok	not_mentioned	released	option_probability
Clef	imcs21	test	10281884	symptom_183	10281884	0.015274799999999998	18.95460379193537	not_mentioned	0.8436	not_mentioned	correct	ok	not_mentioned	released	option_probability
Clef	imcs21	test	10281884	symptom_184	10281884	0.015274799999999998	18.95460379193537	not_mentioned	0.938	not_mentioned	correct	ok	not_mentioned	released	option_probability
Clef	imcs21	test	10281884	symptom_185	10281884	0.015274799999999998	18.95460379193537	not_mentioned	0.7637	not_mentioned	correct	ok	not_mentioned	released	option_probability
Clef	imcs21	test	10281884	symptom_186	10281884	0.015274799999999998	18.95460379193537	not_mentioned	0.9176	not_mentioned	correct	ok	not_mentioned	released	option_probability
Clef	imcs21	test	10281884	symptom_187	10281884	0.015274799999999998	18.95460379193537	not_mentioned	0.7011000000000001	not_mentioned	correct	ok	not_mentioned	released	option_probability
Clef	imcs21	test	10281884	symptom_188	10281884	0.015274799999999998	18.95460379193537	not_mentioned	0.8512	not_mentioned	correct	ok	not_mentioned	released	option_probability
Clef	imcs21	test	10281884	symptom_189	10281884	0.015274799999999998	18.95460379193537	not_mentioned	0.8468	not_mentioned	correct	ok	not_mentioned	released	option_probability
Clef	imcs21	test	10281884	symptom_190	10281884	0.015274799999999998	18.95460379193537	not_mentioned	0.6022	not_mentioned	correct	ok	not_mentioned	released	option_probability
Clef	imcs21	test	10281884	symptom_191	10281884	0.015274799999999998	18.95460379193537	not_mentioned	0.7859	not_mentioned	correct	ok	not_mentioned	released	option_probability
Clef	imcs21	test	10281884	symptom_192	10281884	0.015274799999999998	18.95460379193537	not_mentioned	0.6839000000000001	not_mentioned	correct	ok	not_mentioned	released	option_probability
Clef	imcs21	test	10281884	symptom_193	10281884	0.015274799999999998	18.95460379193537	not_mentioned	0.927	not_mentioned	correct	ok	not_mentioned	released	option_probability
Clef	imcs21	test	10281884	symptom_194	10281884	0.015274799999999998	18.95460379193537	not_mentioned	0.8942	not_mentioned	correct	ok	not_mentioned	released	option_probability
Clef	imcs21	test	10281884	symptom_195	10281884	0.015274799999999998	18.95460379193537	not_mentioned	0.9362	not_mentioned	correct	ok	not_mentioned	released	option_probability
Clef	imcs21	test	10281884	symptom_196	10281884	0.015274799999999998	18.95460379193537	not_mentioned	0.9209	not_mentioned	correct	ok	not_mentioned	released	option_probability
Clef	imcs21	test	10281884	symptom_197	10281884	0.015274799999999998	18.95460379193537	not_mentioned	0.9061	not_mentioned	correct	ok	not_mentioned	released	option_probability
Clef	imcs21	test	10281884	symptom_198	10281884	0.015274799999999998	18.95460379193537	not_mentioned	0.9174	not_mentioned	correct	ok	not_mentioned	released	option_probability
Clef	imcs21	test	10281884	symptom_199	10281884	0.015274799999999998	18.95460379193537	not_mentioned	0.9348	not_mentioned	correct	ok	not_mentioned	released	option_probability
Clef	imcs21	test	10281884	symptom_200	10281884	0.015274799999999998	18.95460379193537	not_mentioned	0.7932	not_mentioned	correct	ok	not_mentioned	released	option_probability
Clef	imcs21	test	10281884	symptom_201	10281884	0.015274799999999998	18.95460379193537	not_mentioned	0.879	not_mentioned	correct	ok	not_mentioned	released	option_probability
Clef	imcs21	test	10281884	symptom_202	10281884	0.015274799999999998	18.95460379193537	uncertain	0.4435	not_mentioned	incorrect	ok	not_mentioned	released	option_probability
Clef	imcs21	test	10281884	symptom_203	10281884	0.015274799999999998	18.95460379193537	not_mentioned	0.9336	not_mentioned	correct	ok	not_mentioned	released	option_probability
Clef	imcs21	test	10281884	symptom_204	10281884	0.015274799999999998	18.95460379193537	not_mentioned	0.7311	not_mentioned	correct	ok	not_mentioned	released	option_probability
Clef	imcs21	test	10281884	symptom_205	10281884	0.015274799999999998	18.95460379193537	not_mentioned	0.7862	not_mentioned	correct	ok	not_mentioned	released	option_probability
Clef	imcs21	test	10281884	symptom_206	10281884	0.015274799999999998	18.95460379193537	not_mentioned	0.8594	not_mentioned	correct	ok	not_mentioned	released	option_probability
Clef	imcs21	test	10281884	symptom_207	10281884	0.015274799999999998	18.95460379193537	not_mentioned	0.8883	not_mentioned	correct	ok	not_mentioned	released	option_probability
Clef	imcs21	test	10281884	symptom_208	10281884	0.015274799999999998	18.95460379193537	not_mentioned	0.9051	not_mentioned	correct	ok	not_mentioned	released	option_probability
Clef	imcs21	test	10281884	symptom_209	10281884	0.015274799999999998	18.95460379193537	not_mentioned	0.8981	not_mentioned	correct	ok	not_mentioned	released	option_probability
Clef	imcs21	test	10281884	symptom_210	10281884	0.015274799999999998	18.95460379193537	not_mentioned	0.9107	not_mentioned	correct	ok	not_mentioned	released	option_probability
Clef	imcs21	test	10281884	symptom_211	10281884	0.015274799999999998	18.95460379193537	not_mentioned	0.8485	not_mentioned	correct	ok	not_mentioned	released	option_probability
Clef	imcs21	test	10281884	symptom_212	10281884	0.015274799999999998	18.95460379193537	not_mentioned	0.8625	not_mentioned	correct	ok	not_mentioned	released	option_probability
Clef	imcs21	test	10281884	symptom_213	10281884	0.015274799999999998	18.95460379193537	not_mentioned	0.8582	not_mentioned	correct	ok	not_mentioned	released	option_probability
Clef	imcs21	test	10281884	symptom_214	10281884	0.015274799999999998	18.95460379193537	not_mentioned	0.9482	not_mentioned	correct	ok	not_mentioned	released	option_probability
Clef	imcs21	test	10281884	symptom_215	10281884	0.015274799999999998	18.95460379193537	not_mentioned	0.8919	not_mentioned	correct	ok	not_mentioned	released	option_probability
Clef	imcs21	test	10281884	symptom_216	10281884	0.015274799999999998	18.95460379193537	not_mentioned	0.8602	not_mentioned	correct	ok	not_mentioned	released	option_probability
Clef	imcs21	test	10281884	symptom_217	10281884	0.015274799999999998	18.95460379193537	not_mentioned	0.8249	not_mentioned	correct	ok	not_mentioned	released	option_probability
Clef	imcs21	test	10281884	symptom_218	10281884	0.015274799999999998	18.95460379193537	not_mentioned	0.8997	not_mentioned	correct	ok	not_mentioned	released	option_probability
Clef	imcs21	test	10281884	symptom_219	10281884	0.015274799999999998	18.95460379193537	not_mentioned	0.9667	not_mentioned	correct	ok	not_mentioned	released	option_probability
Clef	imcs21	test	10281884	symptom_220	10281884	0.015274799999999998	18.95460379193537	not_mentioned	0.9566	not_mentioned	correct	ok	not_mentioned	released	option_probability
Clef	imcs21	test	10281884	symptom_221	10281884	0.015274799999999998	18.95460379193537	not_mentioned	0.9115	not_mentioned	correct	ok	not_mentioned	released	option_probability
Clef	imcs21	test	10281884	symptom_222	10281884	0.015274799999999998	18.95460379193537	not_mentioned	0.8698	not_mentioned	correct	ok	not_mentioned	released	option_probability
Clef	imcs21	test	10281884	symptom_223	10281884	0.015274799999999998	18.95460379193537	not_mentioned	0.8501	not_mentioned	correct	ok	not_mentioned	released	option_probability
Clef	imcs21	test	10281884	symptom_224	10281884	0.015274799999999998	18.95460379193537	not_mentioned	0.7887	not_mentioned	correct	ok	not_mentioned	released	option_probability
Clef	imcs21	test	10281884	symptom_225	10281884	0.015274799999999998	18.95460379193537	not_mentioned	0.6094	not_mentioned	correct	ok	not_mentioned	released	option_probability
Clef	imcs21	test	10281884	symptom_226	10281884	0.015274799999999998	18.95460379193537	not_mentioned	0.8423	not_mentioned	correct	ok	not_mentioned	released	option_probability
Clef	imcs21	test	10281884	symptom_227	10281884	0.015274799999999998	18.95460379193537	not_mentioned	0.8665	not_mentioned	correct	ok	not_mentioned	released	option_probability
Clef	imcs21	test	10281884	symptom_228	10281884	0.015274799999999998	18.95460379193537	not_mentioned	0.9434	not_mentioned	correct	ok	not_mentioned	released	option_probability
Clef	imcs21	test	10281884	symptom_229	10281884	0.015274799999999998	18.95460379193537	not_mentioned	0.9523	not_mentioned	correct	ok	not_mentioned	released	option_probability
Clef	imcs21	test	10281884	symptom_230	10281884	0.015274799999999998	18.95460379193537	not_mentioned	0.8999	not_mentioned	correct	ok	not_mentioned	released	option_probability
Clef	imcs21	test	10281884	symptom_231	10281884	0.015274799999999998	18.95460379193537	not_mentioned	0.8938	not_mentioned	correct	ok	not_mentioned	released	option_probability
Clef	imcs21	test	10281884	symptom_232	10281884	0.015274799999999998	18.95460379193537	not_mentioned	0.9193	not_mentioned	correct	ok	not_mentioned	released	option_probability
Clef	imcs21	test	10281884	symptom_233	10281884	0.015274799999999998	18.95460379193537	not_mentioned	0.9205	not_mentioned	correct	ok	not_mentioned	released	option_probability
Clef	imcs21	test	10281884	symptom_234	10281884	0.015274799999999998	18.95460379193537	not_mentioned	0.6946	not_mentioned	correct	ok	not_mentioned	released	option_probability
Clef	imcs21	test	10281884	symptom_235	10281884	0.015274799999999998	18.95460379193537	not_mentioned	0.9156	not_mentioned	correct	ok	not_mentioned	released	option_probability
Clef	imcs21	test	10281884	symptom_236	10281884	0.015274799999999998	18.95460379193537	not_mentioned	0.8229	not_mentioned	correct	ok	not_mentioned	released	option_probability
Clef	imcs21	test	10281884	symptom_237	10281884	0.015274799999999998	18.95460379193537	not_mentioned	0.7848	not_mentioned	correct	ok	not_mentioned	released	option_probability
Clef	imcs21	test	10281884	symptom_238	10281884	0.015274799999999998	18.95460379193537	not_mentioned	0.8033	not_mentioned	correct	ok	not_mentioned	released	option_probability
Clef	imcs21	test	10281884	symptom_239	10281884	0.015274799999999998	18.95460379193537	not_mentioned	0.8894	not_mentioned	correct	ok	not_mentioned	released	option_probability
Clef	imcs21	test	10281884	symptom_240	10281884	0.015274799999999998	18.95460379193537	not_mentioned	0.9634	not_mentioned	correct	ok	not_mentioned	released	option_probability
Clef	imcs21	test	10281884	symptom_241	10281884	0.015274799999999998	18.95460379193537	not_mentioned	0.784	not_mentioned	correct	ok	not_mentioned	released	option_probability
Clef	imcs21	test	10281884	symptom_242	10281884	0.015274799999999998	18.95460379193537	not_mentioned	0.9491	not_mentioned	correct	ok	not_mentioned	released	option_probability
Clef	imcs21	test	10281884	symptom_243	10281884	0.015274799999999998	18.95460379193537	not_mentioned	0.786	not_mentioned	correct	ok	not_mentioned	released	option_probability
Clef	imcs21	test	10281884	symptom_244	10281884	0.015274799999999998	18.95460379193537	not_mentioned	0.8723	not_mentioned	correct	ok	not_mentioned	released	option_probability
Clef	imcs21	test	10281884	symptom_245	10281884	0.015274799999999998	18.95460379193537	not_mentioned	0.859	not_mentioned	correct	ok	not_mentioned	released	option_probability
Clef	imcs21	test	10281884	symptom_246	10281884	0.015274799999999998	18.95460379193537	not_mentioned	0.9464	not_mentioned	correct	ok	not_mentioned	released	option_probability
Clef	imcs21	test	10281884	symptom_247	10281884	0.015274799999999998	18.95460379193537	not_mentioned	0.9575	not_mentioned	correct	ok	not_mentioned	released	option_probability
Clef	imcs21	test	10281884	symptom_248	10281884	0.015274799999999998	18.95460379193537	not_mentioned	0.5876	not_mentioned	correct	ok	not_mentioned	released	option_probability
Clef	imcs21	test	10281884	symptom_249	10281884	0.015274799999999998	18.95460379193537	not_mentioned	0.8763	not_mentioned	correct	ok	not_mentioned	released	option_probability
Clef	imcs21	test	10281884	symptom_250	10281884	0.015274799999999998	18.95460379193537	not_mentioned	0.8928	not_mentioned	correct	ok	not_mentioned	released	option_probability
Clef	imcs21	test	10281884	symptom_251	10281884	0.015274799999999998	18.95460379193537	not_mentioned	0.8434	not_mentioned	correct	ok	not_mentioned	released	option_probability
Clef	imcs21	test	10281884	symptom_252	10281884	0.015274799999999998	18.95460379193537	not_mentioned	0.7725	not_mentioned	correct	ok	not_mentioned	released	option_probability
Clef	imcs21	test	10281884	symptom_253	10281884	0.015274799999999998	18.95460379193537	not_mentioned	0.9326	not_mentioned	correct	ok	not_mentioned	released	option_probability
Clef	imcs21	test	10281884	symptom_254	10281884	0.015274799999999998	18.95460379193537	not_mentioned	0.9361	not_mentioned	correct	ok	not_mentioned	released	option_probability
Clef	imcs21	test	10281884	symptom_255	10281884	0.015274799999999998	18.95460379193537	not_mentioned	0.9365	not_mentioned	correct	ok	not_mentioned	released	option_probability
Clef	imcs21	test	10281884	symptom_256	10281884	0.015274799999999998	18.95460379193537	not_mentioned	0.8005	not_mentioned	correct	ok	not_mentioned	released	option_probability
Clef	imcs21	test	10281884	symptom_257	10281884	0.015274799999999998	18.95460379193537	not_mentioned	0.9828	not_mentioned	correct	ok	not_mentioned	released	option_probability
Clef	imcs21	test	10281884	symptom_258	10281884	0.015274799999999998	18.95460379193537	not_mentioned	0.9814	not_mentioned	correct	ok	not_mentioned	released	option_probability
Clef	imcs21	test	10281884	symptom_259	10281884	0.015274799999999998	18.95460379193537	not_mentioned	0.9673	not_mentioned	correct	ok	not_mentioned	released	option_probability
Clef	imcs21	test	10281884	symptom_260	10281884	0.015274799999999998	18.95460379193537	not_mentioned	0.9215	not_mentioned	correct	ok	not_mentioned	released	option_probability
Clef	imcs21	test	10281884	symptom_261	10281884	0.015274799999999998	18.95460379193537	not_mentioned	0.951	not_mentioned	correct	ok	not_mentioned	released	option_probability
Clef	imcs21	test	10281884	symptom_262	10281884	0.015274799999999998	18.95460379193537	not_mentioned	0.9678	not_mentioned	correct	ok	not_mentioned	released	option_probability
Clef	imcs21	test	10281884	symptom_263	10281884	0.015274799999999998	18.95460379193537	not_mentioned	0.8941	not_mentioned	correct	ok	not_mentioned	released	option_probability
Clef	imcs21	test	10281884	symptom_264	10281884	0.015274799999999998	18.95460379193537	not_mentioned	0.9366	not_mentioned	correct	ok	not_mentioned	released	option_probability
Clef	imcs21	test	10281884	symptom_265	10281884	0.015274799999999998	18.95460379193537	not_mentioned	0.9708	not_mentioned	correct	ok	not_mentioned	released	option_probability
Clef	imcs21	test	10281884	symptom_266	10281884	0.015274799999999998	18.95460379193537	not_mentioned	0.9771	not_mentioned	correct	ok	not_mentioned	released	option_probability
Clef	imcs21	test	10281884	symptom_267	10281884	0.015274799999999998	18.95460379193537	not_mentioned	0.9481	not_mentioned	correct	ok	not_mentioned	released	option_probability
Clef	imcs21	test	10281884	symptom_268	10281884	0.015274799999999998	18.95460379193537	not_mentioned	0.9692	not_mentioned	correct	ok	not_mentioned	released	option_probability
Clef	imcs21	test	10281884	symptom_269	10281884	0.015274799999999998	18.95460379193537	not_mentioned	0.938	not_mentioned	correct	ok	not_mentioned	released	option_probability
Clef	imcs21	test	10281884	symptom_270	10281884	0.015274799999999998	18.95460379193537	not_mentioned	0.9213	not_mentioned	correct	ok	not_mentioned	released	option_probability
Clef	imcs21	test	10281884	symptom_271	10281884	0.015274799999999998	18.95460379193537	not_mentioned	0.8465	not_mentioned	correct	ok	not_mentioned	released	option_probability
Clef	imcs21	test	10281884	symptom_272	10281884	0.015274799999999998	18.95460379193537	not_mentioned	0.9728	not_mentioned	correct	ok	not_mentioned	released	option_probability
Clef	imcs21	test	10281884	symptom_273	10281884	0.015274799999999998	18.95460379193537	not_mentioned	0.9513	not_mentioned	correct	ok	not_mentioned	released	option_probability
Clef	imcs21	test	10281884	symptom_274	10281884	0.015274799999999998	18.95460379193537	not_mentioned	0.9116	not_mentioned	correct	ok	not_mentioned	released	option_probability
Clef	imcs21	test	10281884	symptom_275	10281884	0.015274799999999998	18.95460379193537	not_mentioned	0.8668	not_mentioned	correct	ok	not_mentioned	released	option_probability
Clef	imcs21	test	10281884	symptom_276	10281884	0.015274799999999998	18.95460379193537	not_mentioned	0.9585	not_mentioned	correct	ok	not_mentioned	released	option_probability
Clef	imcs21	test	10281884	symptom_277	10281884	0.015274799999999998	18.95460379193537	not_mentioned	0.9449	not_mentioned	correct	ok	not_mentioned	released	option_probability
Clef	imcs21	test	10281884	symptom_278	10281884	0.015274799999999998	18.95460379193537	not_mentioned	0.8834	not_mentioned	correct	ok	not_mentioned	released	option_probability
Clef	imcs21	test	10281884	symptom_279	10281884	0.015274799999999998	18.95460379193537	not_mentioned	0.9087	not_mentioned	correct	ok	not_mentioned	released	option_probability
Clef	imcs21	test	10281884	symptom_280	10281884	0.015274799999999998	18.95460379193537	not_mentioned	0.9619	not_mentioned	correct	ok	not_mentioned	released	option_probability
Clef	imcs21	test	10281884	symptom_281	10281884	0.015274799999999998	18.95460379193537	not_mentioned	0.9286	not_mentioned	correct	ok	not_mentioned	released	option_probability
Clef	imcs21	test	10281884	symptom_282	10281884	0.015274799999999998	18.95460379193537	not_mentioned	0.9595	not_mentioned	correct	ok	not_mentioned	released	option_probability
Clef	imcs21	test	10281884	symptom_283	10281884	0.015274799999999998	18.95460379193537	not_mentioned	0.9341	not_mentioned	correct	ok	not_mentioned	released	option_probability
Clef	imcs21	test	10281884	symptom_284	10281884	0.015274799999999998	18.95460379193537	not_mentioned	0.9355	not_mentioned	correct	ok	not_mentioned	released	option_probability
Clef	imcs21	test	10281884	symptom_285	10281884	0.015274799999999998	18.95460379193537	not_mentioned	0.9481	not_mentioned	correct	ok	not_mentioned	released	option_probability
Clef	imcs21	test	10281884	symptom_286	10281884	0.015274799999999998	18.95460379193537	not_mentioned	0.9492	not_mentioned	correct	ok	not_mentioned	released	option_probability
Clef	imcs21	test	10281884	symptom_287	10281884	0.015274799999999998	18.95460379193537	not_mentioned	0.9602	not_mentioned	correct	ok	not_mentioned	released	option_probability
Clef	imcs21	test	10281884	symptom_288	10281884	0.015274799999999998	18.95460379193537	not_mentioned	0.9513	not_mentioned	correct	ok	not_mentioned	released	option_probability
Clef	imcs21	test	10281884	symptom_289	10281884	0.015274799999999998	18.95460379193537	not_mentioned	0.9358	not_mentioned	correct	ok	not_mentioned	released	option_probability
Clef	imcs21	test	10281884	symptom_290	10281884	0.015274799999999998	18.95460379193537	not_mentioned	0.9231	not_mentioned	correct	ok	not_mentioned	released	option_probability
Clef	imcs21	test	10281884	symptom_291	10281884	0.015274799999999998	18.95460379193537	not_mentioned	0.9212	not_mentioned	correct	ok	not_mentioned	released	option_probability
Clef	imcs21	test	10281884	symptom_292	10281884	0.015274799999999998	18.95460379193537	not_mentioned	0.9039	not_mentioned	correct	ok	not_mentioned	released	option_probability
Clef	imcs21	test	10281884	symptom_293	10281884	0.015274799999999998	18.95460379193537	not_mentioned	0.9255	not_mentioned	correct	ok	not_mentioned	released	option_probability
Clef	imcs21	test	10281884	symptom_294	10281884	0.015274799999999998	18.95460379193537	not_mentioned	0.9713	not_mentioned	correct	ok	not_mentioned	released	option_probability
Clef	imcs21	test	10281884	symptom_295	10281884	0.015274799999999998	18.95460379193537	not_mentioned	0.9425	not_mentioned	correct	ok	not_mentioned	released	option_probability
Clef	imcs21	test	10281884	symptom_296	10281884	0.015274799999999998	18.95460379193537	not_mentioned	0.9788	not_mentioned	correct	ok	not_mentioned	released	option_probability
Clef	imcs21	test	10281884	symptom_297	10281884	0.015274799999999998	18.95460379193537	not_mentioned	0.9817	not_mentioned	correct	ok	not_mentioned	released	option_probability
Clef	imcs21	test	10281884	symptom_298	10281884	0.015274799999999998	18.95460379193537	not_mentioned	0.8914	not_mentioned	correct	ok	not_mentioned	released	option_probability
Clef	imcs21	test	10281884	symptom_299	10281884	0.015274799999999998	18.95460379193537	not_mentioned	0.9214	not_mentioned	correct	ok	not_mentioned	released	option_probability
Clef	imcs21	test	10281884	symptom_300	10281884	0.015274799999999998	18.95460379193537	not_mentioned	0.9168000000000001	not_mentioned	correct	ok	not_mentioned	released	option_probability
Clef	imcs21	test	10281884	symptom_301	10281884	0.015274799999999998	18.95460379193537	not_mentioned	0.8966	not_mentioned	correct	ok	not_mentioned	released	option_probability
Clef	imcs21	test	10281884	symptom_302	10281884	0.015274799999999998	18.95460379193537	not_mentioned	0.9231	not_mentioned	correct	ok	not_mentioned	released	option_probability
Clef	imcs21	test	10281884	symptom_303	10281884	0.015274799999999998	18.95460379193537	not_mentioned	0.9396	not_mentioned	correct	ok	not_mentioned	released	option_probability
Clef	imcs21	test	10281884	symptom_304	10281884	0.015274799999999998	18.95460379193537	not_mentioned	0.9315	not_mentioned	correct	ok	not_mentioned	released	option_probability
Clef	imcs21	test	10281884	symptom_305	10281884	0.015274799999999998	18.95460379193537	not_mentioned	0.9823	not_mentioned	correct	ok	not_mentioned	released	option_probability
Clef	imcs21	test	10281884	symptom_306	10281884	0.015274799999999998	18.95460379193537	not_mentioned	0.964	not_mentioned	correct	ok	not_mentioned	released	option_probability
Clef	imcs21	test	10281884	symptom_307	10281884	0.015274799999999998	18.95460379193537	not_mentioned	0.9444	not_mentioned	correct	ok	not_mentioned	released	option_probability
Clef	imcs21	test	10281884	symptom_308	10281884	0.015274799999999998	18.95460379193537	not_mentioned	0.9008	not_mentioned	correct	ok	not_mentioned	released	option_probability
Clef	imcs21	test	10281884	symptom_309	10281884	0.015274799999999998	18.95460379193537	not_mentioned	0.9286	not_mentioned	correct	ok	not_mentioned	released	option_probability
Clef	imcs21	test	10281884	symptom_310	10281884	0.015274799999999998	18.95460379193537	not_mentioned	0.9687	not_mentioned	correct	ok	not_mentioned	released	option_probability
Clef	imcs21	test	10281884	symptom_311	10281884	0.015274799999999998	18.95460379193537	not_mentioned	0.9579	not_mentioned	correct	ok	not_mentioned	released	option_probability
Clef	imcs21	test	10281884	symptom_312	10281884	0.015274799999999998	18.95460379193537	not_mentioned	0.9576	not_mentioned	correct	ok	not_mentioned	released	option_probability
Clef	imcs21	test	10281884	symptom_313	10281884	0.015274799999999998	18.95460379193537	not_mentioned	0.9061	not_mentioned	correct	ok	not_mentioned	released	option_probability
Clef	imcs21	test	10281884	symptom_314	10281884	0.015274799999999998	18.95460379193537	not_mentioned	0.95	not_mentioned	correct	ok	not_mentioned	released	option_probability
Clef	imcs21	test	10281884	symptom_315	10281884	0.015274799999999998	18.95460379193537	not_mentioned	0.9262	not_mentioned	correct	ok	not_mentioned	released	option_probability
Clef	imcs21	test	10281884	symptom_316	10281884	0.015274799999999998	18.95460379193537	not_mentioned	0.8248	not_mentioned	correct	ok	not_mentioned	released	option_probability
Clef	imcs21	test	10281884	symptom_317	10281884	0.015274799999999998	18.95460379193537	not_mentioned	0.9056	not_mentioned	correct	ok	not_mentioned	released	option_probability
Clef	imcs21	test	10281884	symptom_318	10281884	0.015274799999999998	18.95460379193537	not_mentioned	0.9709	not_mentioned	correct	ok	not_mentioned	released	option_probability
Clef	imcs21	test	10281884	symptom_319	10281884	0.015274799999999998	18.95460379193537	not_mentioned	0.9198	not_mentioned	correct	ok	not_mentioned	released	option_probability
Clef	imcs21	test	10281884	symptom_320	10281884	0.015274799999999998	18.95460379193537	not_mentioned	0.8035	not_mentioned	correct	ok	not_mentioned	released	option_probability
Clef	imcs21	test	10281884	symptom_321	10281884	0.015274799999999998	18.95460379193537	not_mentioned	0.9462	not_mentioned	correct	ok	not_mentioned	released	option_probability
Clef	imcs21	test	10281884	symptom_322	10281884	0.015274799999999998	18.95460379193537	not_mentioned	0.9705	not_mentioned	correct	ok	not_mentioned	released	option_probability
Clef	imcs21	test	10281884	symptom_323	10281884	0.015274799999999998	18.95460379193537	not_mentioned	0.9584	not_mentioned	correct	ok	not_mentioned	released	option_probability
Clef	imcs21	test	10281884	symptom_324	10281884	0.015274799999999998	18.95460379193537	not_mentioned	0.9594	not_mentioned	correct	ok	not_mentioned	released	option_probability
Clef	imcs21	test	10281884	symptom_325	10281884	0.015274799999999998	18.95460379193537	not_mentioned	0.9635	not_mentioned	correct	ok	not_mentioned	released	option_probability
Clef	imcs21	test	10281884	symptom_326	10281884	0.015274799999999998	18.95460379193537	not_mentioned	0.8978	not_mentioned	correct	ok	not_mentioned	released	option_probability
Clef	imcs21	test	10281884	symptom_327	10281884	0.015274799999999998	18.95460379193537	not_mentioned	0.8611	not_mentioned	correct	ok	not_mentioned	released	option_probability
Clef	imcs21	test	10281884	symptom_328	10281884	0.015274799999999998	18.95460379193537	not_mentioned	0.8512	not_mentioned	correct	ok	not_mentioned	released	option_probability
Clef	imcs21	test	10281884	symptom_329	10281884	0.015274799999999998	18.95460379193537	not_mentioned	0.8818	not_mentioned	correct	ok	not_mentioned	released	option_probability
Clef	imcs21	test	10281884	symptom_330	10281884	0.015274799999999998	18.95460379193537	not_mentioned	0.9567	not_mentioned	correct	ok	not_mentioned	released	option_probability
Clef	imcs21	test	10282632	symptom_000	10282632	0.015428879999999997	18.359776416793466	not_mentioned	0.712	not_mentioned	correct	ok	not_mentioned	released	option_probability
Clef	imcs21	test	10282632	symptom_001	10282632	0.015428879999999997	18.359776416793466	positive	0.9345	positive	correct	ok	positive	released	option_probability
Clef	imcs21	test	10282632	symptom_002	10282632	0.015428879999999997	18.359776416793466	uncertain	0.4666	not_mentioned	incorrect	ok	not_mentioned	released	option_probability
Clef	imcs21	test	10282632	symptom_003	10282632	0.015428879999999997	18.359776416793466	positive	0.9375	positive	correct	ok	positive	released	option_probability
Clef	imcs21	test	10282632	symptom_004	10282632	0.015428879999999997	18.359776416793466	not_mentioned	0.895	not_mentioned	correct	ok	not_mentioned	released	option_probability
Clef	imcs21	test	10282632	symptom_005	10282632	0.015428879999999997	18.359776416793466	not_mentioned	0.9174	not_mentioned	correct	ok	not_mentioned	released	option_probability
Clef	imcs21	test	10282632	symptom_006	10282632	0.015428879999999997	18.359776416793466	not_mentioned	0.8546	not_mentioned	correct	ok	not_mentioned	released	option_probability
Clef	imcs21	test	10282632	symptom_007	10282632	0.015428879999999997	18.359776416793466	positive	0.4017	positive	correct	ok	positive	released	option_probability
Clef	imcs21	test	10282632	symptom_008	10282632	0.015428879999999997	18.359776416793466	not_mentioned	0.9189	not_mentioned	correct	ok	not_mentioned	released	option_probability
Clef	imcs21	test	10282632	symptom_009	10282632	0.015428879999999997	18.359776416793466	not_mentioned	0.4048	not_mentioned	correct	ok	not_mentioned	released	option_probability
Clef	imcs21	test	10282632	symptom_010	10282632	0.015428879999999997	18.359776416793466	not_mentioned	0.7119	not_mentioned	correct	ok	not_mentioned	released	option_probability
Clef	imcs21	test	10282632	symptom_011	10282632	0.015428879999999997	18.359776416793466	not_mentioned	0.8745	not_mentioned	correct	ok	not_mentioned	released	option_probability
Clef	imcs21	test	10282632	symptom_012	10282632	0.015428879999999997	18.359776416793466	not_mentioned	0.7366	not_mentioned	correct	ok	not_mentioned	released	option_probability
Clef	imcs21	test	10282632	symptom_013	10282632	0.015428879999999997	18.359776416793466	not_mentioned	0.7472	not_mentioned	correct	ok	not_mentioned	released	option_probability
Clef	imcs21	test	10282632	symptom_014	10282632	0.015428879999999997	18.359776416793466	uncertain	0.8308	uncertain	correct	ok	uncertain	released	option_probability
Clef	imcs21	test	10282632	symptom_015	10282632	0.015428879999999997	18.359776416793466	not_mentioned	0.3674	not_mentioned	correct	ok	not_mentioned	released	option_probability
Clef	imcs21	test	10282632	symptom_016	10282632	0.015428879999999997	18.359776416793466	not_mentioned	0.5711	not_mentioned	correct	ok	not_mentioned	released	option_probability
Clef	imcs21	test	10282632	symptom_017	10282632	0.015428879999999997	18.359776416793466	uncertain	0.862	uncertain	correct	ok	uncertain	released	option_probability
Clef	imcs21	test	10282632	symptom_018	10282632	0.015428879999999997	18.359776416793466	not_mentioned	0.8839	not_mentioned	correct	ok	not_mentioned	released	option_probability
Clef	imcs21	test	10282632	symptom_019	10282632	0.015428879999999997	18.359776416793466	not_mentioned	0.8464	not_mentioned	correct	ok	not_mentioned	released	option_probability
Clef	imcs21	test	10282632	symptom_020	10282632	0.015428879999999997	18.359776416793466	not_mentioned	0.8742	not_mentioned	correct	ok	not_mentioned	released	option_probability
Clef	imcs21	test	10282632	symptom_021	10282632	0.015428879999999997	18.359776416793466	positive	0.7659	uncertain	incorrect	ok	uncertain	released	option_probability
Clef	imcs21	test	10282632	symptom_022	10282632	0.015428879999999997	18.359776416793466	not_mentioned	0.4237	not_mentioned	correct	ok	not_mentioned	released	option_probability
Clef	imcs21	test	10282632	symptom_023	10282632	0.015428879999999997	18.359776416793466	not_mentioned	0.7137	not_mentioned	correct	ok	not_mentioned	released	option_probability
Clef	imcs21	test	10282632	symptom_024	10282632	0.015428879999999997	18.359776416793466	not_mentioned	0.7446	not_mentioned	correct	ok	not_mentioned	released	option_probability
Clef	imcs21	test	10282632	symptom_025	10282632	0.015428879999999997	18.359776416793466	not_mentioned	0.8746	not_mentioned	correct	ok	not_mentioned	released	option_probability
Clef	imcs21	test	10282632	symptom_026	10282632	0.015428879999999997	18.359776416793466	not_mentioned	0.8959	not_mentioned	correct	ok	not_mentioned	released	option_probability
Clef	imcs21	test	10282632	symptom_027	10282632	0.015428879999999997	18.359776416793466	not_mentioned	0.874	not_mentioned	correct	ok	not_mentioned	released	option_probability
Clef	imcs21	test	10282632	symptom_028	10282632	0.015428879999999997	18.359776416793466	not_mentioned	0.8226	not_mentioned	correct	ok	not_mentioned	released	option_probability
Clef	imcs21	test	10282632	symptom_029	10282632	0.015428879999999997	18.359776416793466	not_mentioned	0.8836	not_mentioned	correct	ok	not_mentioned	released	option_probability
Clef	imcs21	test	10282632	symptom_030	10282632	0.015428879999999997	18.359776416793466	not_mentioned	0.9072	not_mentioned	correct	ok	not_mentioned	released	option_probability
Clef	imcs21	test	10282632	symptom_031	10282632	0.015428879999999997	18.359776416793466	not_mentioned	0.6403	not_mentioned	correct	ok	not_mentioned	released	option_probability
Clef	imcs21	test	10282632	symptom_032	10282632	0.015428879999999997	18.359776416793466	not_mentioned	0.9279000000000001	not_mentioned	correct	ok	not_mentioned	released	option_probability
Clef	imcs21	test	10282632	symptom_033	10282632	0.015428879999999997	18.359776416793466	not_mentioned	0.8357	not_mentioned	correct	ok	not_mentioned	released	option_probability
Clef	imcs21	test	10282632	symptom_034	10282632	0.015428879999999997	18.359776416793466	not_mentioned	0.9453	not_mentioned	correct	ok	not_mentioned	released	option_probability
Clef	imcs21	test	10282632	symptom_035	10282632	0.015428879999999997	18.359776416793466	uncertain	0.4553	not_mentioned	incorrect	ok	not_mentioned	released	option_probability
Clef	imcs21	test	10282632	symptom_036	10282632	0.015428879999999997	18.359776416793466	not_mentioned	0.7873	not_mentioned	correct	ok	not_mentioned	released	option_probability
Clef	imcs21	test	10282632	symptom_037	10282632	0.015428879999999997	18.359776416793466	not_mentioned	0.8505	not_mentioned	correct	ok	not_mentioned	released	option_probability
Clef	imcs21	test	10282632	symptom_038	10282632	0.015428879999999997	18.359776416793466	uncertain	0.5133	uncertain	correct	ok	uncertain	released	option_probability
Clef	imcs21	test	10282632	symptom_039	10282632	0.015428879999999997	18.359776416793466	not_mentioned	0.6783	not_mentioned	correct	ok	not_mentioned	released	option_probability
Clef	imcs21	test	10282632	symptom_040	10282632	0.015428879999999997	18.359776416793466	not_mentioned	0.9026	not_mentioned	correct	ok	not_mentioned	released	option_probability
Clef	imcs21	test	10282632	symptom_041	10282632	0.015428879999999997	18.359776416793466	not_mentioned	0.8481	not_mentioned	correct	ok	not_mentioned	released	option_probability
Clef	imcs21	test	10282632	symptom_042	10282632	0.015428879999999997	18.359776416793466	not_mentioned	0.8488	not_mentioned	correct	ok	not_mentioned	released	option_probability
Clef	imcs21	test	10282632	symptom_043	10282632	0.015428879999999997	18.359776416793466	not_mentioned	0.8384	not_mentioned	correct	ok	not_mentioned	released	option_probability
Clef	imcs21	test	10282632	symptom_044	10282632	0.015428879999999997	18.359776416793466	not_mentioned	0.6606	not_mentioned	correct	ok	not_mentioned	released	option_probability
Clef	imcs21	test	10282632	symptom_045	10282632	0.015428879999999997	18.359776416793466	not_mentioned	0.8659	not_mentioned	correct	ok	not_mentioned	released	option_probability
Clef	imcs21	test	10282632	symptom_046	10282632	0.015428879999999997	18.359776416793466	not_mentioned	0.7302	not_mentioned	correct	ok	not_mentioned	released	option_probability
Clef	imcs21	test	10282632	symptom_047	10282632	0.015428879999999997	18.359776416793466	not_mentioned	0.6135	not_mentioned	correct	ok	not_mentioned	released	option_probability
Clef	imcs21	test	10282632	symptom_048	10282632	0.015428879999999997	18.359776416793466	not_mentioned	0.8699	not_mentioned	correct	ok	not_mentioned	released	option_probability
Clef	imcs21	test	10282632	symptom_049	10282632	0.015428879999999997	18.359776416793466	not_mentioned	0.9371	not_mentioned	correct	ok	not_mentioned	released	option_probability
Clef	imcs21	test	10282632	symptom_050	10282632	0.015428879999999997	18.359776416793466	not_mentioned	0.4534	not_mentioned	correct	ok	not_mentioned	released	option_probability
Clef	imcs21	test	10282632	symptom_051	10282632	0.015428879999999997	18.359776416793466	not_mentioned	0.7995	not_mentioned	correct	ok	not_mentioned	released	option_probability
Clef	imcs21	test	10282632	symptom_052	10282632	0.015428879999999997	18.359776416793466	not_mentioned	0.8493	not_mentioned	correct	ok	not_mentioned	released	option_probability
Clef	imcs21	test	10282632	symptom_053	10282632	0.015428879999999997	18.359776416793466	not_mentioned	0.4112	not_mentioned	correct	ok	not_mentioned	released	option_probability
Clef	imcs21	test	10282632	symptom_054	10282632	0.015428879999999997	18.359776416793466	not_mentioned	0.8036	not_mentioned	correct	ok	not_mentioned	released	option_probability
Clef	imcs21	test	10282632	symptom_055	10282632	0.015428879999999997	18.359776416793466	not_mentioned	0.8759	not_mentioned	correct	ok	not_mentioned	released	option_probability
Clef	imcs21	test	10282632	symptom_056	10282632	0.015428879999999997	18.359776416793466	not_mentioned	0.8331	not_mentioned	correct	ok	not_mentioned	released	option_probability
Clef	imcs21	test	10282632	symptom_057	10282632	0.015428879999999997	18.359776416793466	not_mentioned	0.8307	not_mentioned	correct	ok	not_mentioned	released	option_probability
Clef	imcs21	test	10282632	symptom_058	10282632	0.015428879999999997	18.359776416793466	not_mentioned	0.7523	not_mentioned	correct	ok	not_mentioned	released	option_probability
Clef	imcs21	test	10282632	symptom_059	10282632	0.015428879999999997	18.359776416793466	not_mentioned	0.8648	not_mentioned	correct	ok	not_mentioned	released	option_probability
Clef	imcs21	test	10282632	symptom_060	10282632	0.015428879999999997	18.359776416793466	not_mentioned	0.7162	not_mentioned	correct	ok	not_mentioned	released	option_probability
Clef	imcs21	test	10282632	symptom_061	10282632	0.015428879999999997	18.359776416793466	not_mentioned	0.774	not_mentioned	correct	ok	not_mentioned	released	option_probability
Clef	imcs21	test	10282632	symptom_062	10282632	0.015428879999999997	18.359776416793466	not_mentioned	0.7655	not_mentioned	correct	ok	not_mentioned	released	option_probability
Clef	imcs21	test	10282632	symptom_063	10282632	0.015428879999999997	18.359776416793466	not_mentioned	0.4963	not_mentioned	correct	ok	not_mentioned	released	option_probability
Clef	imcs21	test	10282632	symptom_064	10282632	0.015428879999999997	18.359776416793466	not_mentioned	0.8079	not_mentioned	correct	ok	not_mentioned	released	option_probability
Clef	imcs21	test	10282632	symptom_065	10282632	0.015428879999999997	18.359776416793466	not_mentioned	0.9657	not_mentioned	correct	ok	not_mentioned	released	option_probability
Clef	imcs21	test	10282632	symptom_066	10282632	0.015428879999999997	18.359776416793466	not_mentioned	0.9719	not_mentioned	correct	ok	not_mentioned	released	option_probability
Clef	imcs21	test	10282632	symptom_067	10282632	0.015428879999999997	18.359776416793466	not_mentioned	0.9551	not_mentioned	correct	ok	not_mentioned	released	option_probability
Clef	imcs21	test	10282632	symptom_068	10282632	0.015428879999999997	18.359776416793466	not_mentioned	0.9215	not_mentioned	correct	ok	not_mentioned	released	option_probability
Clef	imcs21	test	10282632	symptom_069	10282632	0.015428879999999997	18.359776416793466	not_mentioned	0.9316	not_mentioned	correct	ok	not_mentioned	released	option_probability
Clef	imcs21	test	10282632	symptom_070	10282632	0.015428879999999997	18.359776416793466	not_mentioned	0.9549	not_mentioned	correct	ok	not_mentioned	released	option_probability
Clef	imcs21	test	10282632	symptom_071	10282632	0.015428879999999997	18.359776416793466	not_mentioned	0.9173	not_mentioned	correct	ok	not_mentioned	released	option_probability
Clef	imcs21	test	10282632	symptom_072	10282632	0.015428879999999997	18.359776416793466	not_mentioned	0.9509	not_mentioned	correct	ok	not_mentioned	released	option_probability
Clef	imcs21	test	10282632	symptom_073	10282632	0.015428879999999997	18.359776416793466	not_mentioned	0.9433	not_mentioned	correct	ok	not_mentioned	released	option_probability
Clef	imcs21	test	10282632	symptom_074	10282632	0.015428879999999997	18.359776416793466	not_mentioned	0.8963	not_mentioned	correct	ok	not_mentioned	released	option_probability
Clef	imcs21	test	10282632	symptom_075	10282632	0.015428879999999997	18.359776416793466	not_mentioned	0.919	not_mentioned	correct	ok	not_mentioned	released	option_probability
Clef	imcs21	test	10282632	symptom_076	10282632	0.015428879999999997	18.359776416793466	not_mentioned	0.8716	not_mentioned	correct	ok	not_mentioned	released	option_probability
Clef	imcs21	test	10282632	symptom_077	10282632	0.015428879999999997	18.359776416793466	not_mentioned	0.9083	not_mentioned	correct	ok	not_mentioned	released	option_probability
Clef	imcs21	test	10282632	symptom_078	10282632	0.015428879999999997	18.359776416793466	not_mentioned	0.902	not_mentioned	correct	ok	not_mentioned	released	option_probability
Clef	imcs21	test	10282632	symptom_079	10282632	0.015428879999999997	18.359776416793466	not_mentioned	0.9101	not_mentioned	correct	ok	not_mentioned	released	option_probability
Clef	imcs21	test	10282632	symptom_080	10282632	0.015428879999999997	18.359776416793466	not_mentioned	0.8481	not_mentioned	correct	ok	not_mentioned	released	option_probability
Clef	imcs21	test	10282632	symptom_081	10282632	0.015428879999999997	18.359776416793466	not_mentioned	0.7909	not_mentioned	correct	ok	not_mentioned	released	option_probability
Clef	imcs21	test	10282632	symptom_082	10282632	0.015428879999999997	18.359776416793466	not_mentioned	0.9449	not_mentioned	correct	ok	not_mentioned	released	option_probability
Clef	imcs21	test	10282632	symptom_083	10282632	0.015428879999999997	18.359776416793466	not_mentioned	0.8753	not_mentioned	correct	ok	not_mentioned	released	option_probability
Clef	imcs21	test	10282632	symptom_084	10282632	0.015428879999999997	18.359776416793466	not_mentioned	0.8989	not_mentioned	correct	ok	not_mentioned	released	option_probability
Clef	imcs21	test	10282632	symptom_085	10282632	0.015428879999999997	18.359776416793466	not_mentioned	0.8407	not_mentioned	correct	ok	not_mentioned	released	option_probability
Clef	imcs21	test	10282632	symptom_086	10282632	0.015428879999999997	18.359776416793466	not_mentioned	0.8916	not_mentioned	correct	ok	not_mentioned	released	option_probability
Clef	imcs21	test	10282632	symptom_087	10282632	0.015428879999999997	18.359776416793466	not_mentioned	0.9446	not_mentioned	correct	ok	not_mentioned	released	option_probability
Clef	imcs21	test	10282632	symptom_088	10282632	0.015428879999999997	18.359776416793466	not_mentioned	0.8459	not_mentioned	correct	ok	not_mentioned	released	option_probability
Clef	imcs21	test	10282632	symptom_089	10282632	0.015428879999999997	18.359776416793466	not_mentioned	0.8493	not_mentioned	correct	ok	not_mentioned	released	option_probability
Clef	imcs21	test	10282632	symptom_090	10282632	0.015428879999999997	18.359776416793466	not_mentioned	0.8114	not_mentioned	correct	ok	not_mentioned	released	option_probability
Clef	imcs21	test	10282632	symptom_091	10282632	0.015428879999999997	18.359776416793466	not_mentioned	0.9281	not_mentioned	correct	ok	not_mentioned	released	option_probability
Clef	imcs21	test	10282632	symptom_092	10282632	0.015428879999999997	18.359776416793466	not_mentioned	0.8461	not_mentioned	correct	ok	not_mentioned	released	option_probability
Clef	imcs21	test	10282632	symptom_093	10282632	0.015428879999999997	18.359776416793466	not_mentioned	0.8789	not_mentioned	correct	ok	not_mentioned	released	option_probability
Clef	imcs21	test	10282632	symptom_094	10282632	0.015428879999999997	18.359776416793466	not_mentioned	0.8896	not_mentioned	correct	ok	not_mentioned	released	option_probability
Clef	imcs21	test	10282632	symptom_095	10282632	0.015428879999999997	18.359776416793466	not_mentioned	0.9003	not_mentioned	correct	ok	not_mentioned	released	option_probability
Clef	imcs21	test	10282632	symptom_096	10282632	0.015428879999999997	18.359776416793466	not_mentioned	0.9429	not_mentioned	correct	ok	not_mentioned	released	option_probability
Clef	imcs21	test	10282632	symptom_097	10282632	0.015428879999999997	18.359776416793466	not_mentioned	0.9071	not_mentioned	correct	ok	not_mentioned	released	option_probability
Clef	imcs21	test	10282632	symptom_098	10282632	0.015428879999999997	18.359776416793466	not_mentioned	0.9061	not_mentioned	correct	ok	not_mentioned	released	option_probability
Clef	imcs21	test	10282632	symptom_099	10282632	0.015428879999999997	18.359776416793466	not_mentioned	0.9173	not_mentioned	correct	ok	not_mentioned	released	option_probability
Clef	imcs21	test	10282632	symptom_100	10282632	0.015428879999999997	18.359776416793466	not_mentioned	0.9691	not_mentioned	correct	ok	not_mentioned	released	option_probability
Clef	imcs21	test	10282632	symptom_101	10282632	0.015428879999999997	18.359776416793466	not_mentioned	0.9528	not_mentioned	correct	ok	not_mentioned	released	option_probability
Clef	imcs21	test	10282632	symptom_102	10282632	0.015428879999999997	18.359776416793466	not_mentioned	0.8438	not_mentioned	correct	ok	not_mentioned	released	option_probability
Clef	imcs21	test	10282632	symptom_103	10282632	0.015428879999999997	18.359776416793466	not_mentioned	0.9421	not_mentioned	correct	ok	not_mentioned	released	option_probability
Clef	imcs21	test	10282632	symptom_104	10282632	0.015428879999999997	18.359776416793466	not_mentioned	0.9392	not_mentioned	correct	ok	not_mentioned	released	option_probability
Clef	imcs21	test	10282632	symptom_105	10282632	0.015428879999999997	18.359776416793466	not_mentioned	0.8614	not_mentioned	correct	ok	not_mentioned	released	option_probability
Clef	imcs21	test	10282632	symptom_106	10282632	0.015428879999999997	18.359776416793466	not_mentioned	0.9321	not_mentioned	correct	ok	not_mentioned	released	option_probability
Clef	imcs21	test	10282632	symptom_107	10282632	0.015428879999999997	18.359776416793466	not_mentioned	0.8022	not_mentioned	correct	ok	not_mentioned	released	option_probability
Clef	imcs21	test	10282632	symptom_108	10282632	0.015428879999999997	18.359776416793466	not_mentioned	0.9191	not_mentioned	correct	ok	not_mentioned	released	option_probability
Clef	imcs21	test	10282632	symptom_109	10282632	0.015428879999999997	18.359776416793466	not_mentioned	0.8141	not_mentioned	correct	ok	not_mentioned	released	option_probability
Clef	imcs21	test	10282632	symptom_110	10282632	0.015428879999999997	18.359776416793466	not_mentioned	0.644	not_mentioned	correct	ok	not_mentioned	released	option_probability
Clef	imcs21	test	10282632	symptom_111	10282632	0.015428879999999997	18.359776416793466	not_mentioned	0.7356	not_mentioned	correct	ok	not_mentioned	released	option_probability
Clef	imcs21	test	10282632	symptom_112	10282632	0.015428879999999997	18.359776416793466	not_mentioned	0.9456	not_mentioned	correct	ok	not_mentioned	released	option_probability
Clef	imcs21	test	10282632	symptom_113	10282632	0.015428879999999997	18.359776416793466	not_mentioned	0.9143	not_mentioned	correct	ok	not_mentioned	released	option_probability
Clef	imcs21	test	10282632	symptom_114	10282632	0.015428879999999997	18.359776416793466	not_mentioned	0.9337	not_mentioned	correct	ok	not_mentioned	released	option_probability
Clef	imcs21	test	10282632	symptom_115	10282632	0.015428879999999997	18.359776416793466	not_mentioned	0.7664	not_mentioned	correct	ok	not_mentioned	released	option_probability
Clef	imcs21	test	10282632	symptom_116	10282632	0.015428879999999997	18.359776416793466	not_mentioned	0.6845	not_mentioned	correct	ok	not_mentioned	released	option_probability
Clef	imcs21	test	10282632	symptom_117	10282632	0.015428879999999997	18.359776416793466	not_mentioned	0.8743	not_mentioned	correct	ok	not_mentioned	released	option_probability
Clef	imcs21	test	10282632	symptom_118	10282632	0.015428879999999997	18.359776416793466	not_mentioned	0.8972	not_mentioned	correct	ok	not_mentioned	released	option_probability
Clef	imcs21	test	10282632	symptom_119	10282632	0.015428879999999997	18.359776416793466	not_mentioned	0.7577	not_mentioned	correct	ok	not_mentioned	released	option_probability
Clef	imcs21	test	10282632	symptom_120	10282632	0.015428879999999997	18.359776416793466	not_mentioned	0.9181	not_mentioned	correct	ok	not_mentioned	released	option_probability
Clef	imcs21	test	10282632	symptom_121	10282632	0.015428879999999997	18.359776416793466	not_mentioned	0.8253	not_mentioned	correct	ok	not_mentioned	released	option_probability
Clef	imcs21	test	10282632	symptom_122	10282632	0.015428879999999997	18.359776416793466	not_mentioned	0.6244	not_mentioned	correct	ok	not_mentioned	released	option_probability
Clef	imcs21	test	10282632	symptom_123	10282632	0.015428879999999997	18.359776416793466	not_mentioned	0.9421	not_mentioned	correct	ok	not_mentioned	released	option_probability
Clef	imcs21	test	10282632	symptom_124	10282632	0.015428879999999997	18.359776416793466	not_mentioned	0.9299	not_mentioned	correct	ok	not_mentioned	released	option_probability
Clef	imcs21	test	10282632	symptom_125	10282632	0.015428879999999997	18.359776416793466	not_mentioned	0.8596	not_mentioned	correct	ok	not_mentioned	released	option_probability
Clef	imcs21	test	10282632	symptom_126	10282632	0.015428879999999997	18.359776416793466	not_mentioned	0.9517	not_mentioned	correct	ok	not_mentioned	released	option_probability
Clef	imcs21	test	10282632	symptom_127	10282632	0.015428879999999997	18.359776416793466	not_mentioned	0.9542	not_mentioned	correct	ok	not_mentioned	released	option_probability
Clef	imcs21	test	10282632	symptom_128	10282632	0.015428879999999997	18.359776416793466	not_mentioned	0.6591	not_mentioned	correct	ok	not_mentioned	released	option_probability
Clef	imcs21	test	10282632	symptom_129	10282632	0.015428879999999997	18.359776416793466	not_mentioned	0.9393	not_mentioned	correct	ok	not_mentioned	released	option_probability
Clef	imcs21	test	10282632	symptom_130	10282632	0.015428879999999997	18.359776416793466	not_mentioned	0.916	not_mentioned	correct	ok	not_mentioned	released	option_probability
Clef	imcs21	test	10282632	symptom_131	10282632	0.015428879999999997	18.359776416793466	not_mentioned	0.8613	not_mentioned	correct	ok	not_mentioned	released	option_probability
Clef	imcs21	test	10282632	symptom_132	10282632	0.015428879999999997	18.359776416793466	not_mentioned	0.9267	not_mentioned	correct	ok	not_mentioned	released	option_probability
Clef	imcs21	test	10282632	symptom_133	10282632	0.015428879999999997	18.359776416793466	not_mentioned	0.8711	not_mentioned	correct	ok	not_mentioned	released	option_probability
Clef	imcs21	test	10282632	symptom_134	10282632	0.015428879999999997	18.359776416793466	not_mentioned	0.9114	not_mentioned	correct	ok	not_mentioned	released	option_probability
Clef	imcs21	test	10282632	symptom_135	10282632	0.015428879999999997	18.359776416793466	not_mentioned	0.8263	not_mentioned	correct	ok	not_mentioned	released	option_probability
Clef	imcs21	test	10282632	symptom_136	10282632	0.015428879999999997	18.359776416793466	not_mentioned	0.8409	not_mentioned	correct	ok	not_mentioned	released	option_probability
Clef	imcs21	test	10282632	symptom_137	10282632	0.015428879999999997	18.359776416793466	not_mentioned	0.7937	not_mentioned	correct	ok	not_mentioned	released	option_probability
Clef	imcs21	test	10282632	symptom_138	10282632	0.015428879999999997	18.359776416793466	not_mentioned	0.7898	not_mentioned	correct	ok	not_mentioned	released	option_probability
Clef	imcs21	test	10282632	symptom_139	10282632	0.015428879999999997	18.359776416793466	not_mentioned	0.7253000000000001	not_mentioned	correct	ok	not_mentioned	released	option_probability
Clef	imcs21	test	10282632	symptom_140	10282632	0.015428879999999997	18.359776416793466	not_mentioned	0.9099	not_mentioned	correct	ok	not_mentioned	released	option_probability
Clef	imcs21	test	10282632	symptom_141	10282632	0.015428879999999997	18.359776416793466	not_mentioned	0.8452	not_mentioned	correct	ok	not_mentioned	released	option_probability
Clef	imcs21	test	10282632	symptom_142	10282632	0.015428879999999997	18.359776416793466	not_mentioned	0.8220000000000001	not_mentioned	correct	ok	not_mentioned	released	option_probability
Clef	imcs21	test	10282632	symptom_143	10282632	0.015428879999999997	18.359776416793466	not_mentioned	0.9212	not_mentioned	correct	ok	not_mentioned	released	option_probability
Clef	imcs21	test	10282632	symptom_144	10282632	0.015428879999999997	18.359776416793466	not_mentioned	0.7202	not_mentioned	correct	ok	not_mentioned	released	option_probability
Clef	imcs21	test	10282632	symptom_145	10282632	0.015428879999999997	18.359776416793466	not_mentioned	0.9057	not_mentioned	correct	ok	not_mentioned	released	option_probability
Clef	imcs21	test	10282632	symptom_146	10282632	0.015428879999999997	18.359776416793466	not_mentioned	0.6655	not_mentioned	correct	ok	not_mentioned	released	option_probability
Clef	imcs21	test	10282632	symptom_147	10282632	0.015428879999999997	18.359776416793466	not_mentioned	0.7897	not_mentioned	correct	ok	not_mentioned	released	option_probability
Clef	imcs21	test	10282632	symptom_148	10282632	0.015428879999999997	18.359776416793466	not_mentioned	0.894	not_mentioned	correct	ok	not_mentioned	released	option_probability
Clef	imcs21	test	10282632	symptom_149	10282632	0.015428879999999997	18.359776416793466	not_mentioned	0.9191	not_mentioned	correct	ok	not_mentioned	released	option_probability
Clef	imcs21	test	10282632	symptom_150	10282632	0.015428879999999997	18.359776416793466	not_mentioned	0.8978	not_mentioned	correct	ok	not_mentioned	released	option_probability
Clef	imcs21	test	10282632	symptom_151	10282632	0.015428879999999997	18.359776416793466	not_mentioned	0.7599	not_mentioned	correct	ok	not_mentioned	released	option_probability
Clef	imcs21	test	10282632	symptom_152	10282632	0.015428879999999997	18.359776416793466	not_mentioned	0.7959	not_mentioned	correct	ok	not_mentioned	released	option_probability
Clef	imcs21	test	10282632	symptom_153	10282632	0.015428879999999997	18.359776416793466	not_mentioned	0.8891	not_mentioned	correct	ok	not_mentioned	released	option_probability
Clef	imcs21	test	10282632	symptom_154	10282632	0.015428879999999997	18.359776416793466	uncertain	0.7937	not_mentioned	incorrect	ok	not_mentioned	released	option_probability
Clef	imcs21	test	10282632	symptom_155	10282632	0.015428879999999997	18.359776416793466	not_mentioned	0.707	not_mentioned	correct	ok	not_mentioned	released	option_probability
Clef	imcs21	test	10282632	symptom_156	10282632	0.015428879999999997	18.359776416793466	not_mentioned	0.6803	not_mentioned	correct	ok	not_mentioned	released	option_probability
Clef	imcs21	test	10282632	symptom_157	10282632	0.015428879999999997	18.359776416793466	not_mentioned	0.7936	not_mentioned	correct	ok	not_mentioned	released	option_probability
Clef	imcs21	test	10282632	symptom_158	10282632	0.015428879999999997	18.359776416793466	not_mentioned	0.7051	not_mentioned	correct	ok	not_mentioned	released	option_probability
Clef	imcs21	test	10282632	symptom_159	10282632	0.015428879999999997	18.359776416793466	not_mentioned	0.863	not_mentioned	correct	ok	not_mentioned	released	option_probability
Clef	imcs21	test	10282632	symptom_160	10282632	0.015428879999999997	18.359776416793466	not_mentioned	0.7255	not_mentioned	correct	ok	not_mentioned	released	option_probability
Clef	imcs21	test	10282632	symptom_161	10282632	0.015428879999999997	18.359776416793466	not_mentioned	0.7278	not_mentioned	correct	ok	not_mentioned	released	option_probability
Clef	imcs21	test	10282632	symptom_162	10282632	0.015428879999999997	18.359776416793466	not_mentioned	0.8678	not_mentioned	correct	ok	not_mentioned	released	option_probability
Clef	imcs21	test	10282632	symptom_163	10282632	0.015428879999999997	18.359776416793466	not_mentioned	0.7532	not_mentioned	correct	ok	not_mentioned	released	option_probability
Clef	imcs21	test	10282632	symptom_164	10282632	0.015428879999999997	18.359776416793466	not_mentioned	0.8028	not_mentioned	correct	ok	not_mentioned	released	option_probability
Clef	imcs21	test	10282632	symptom_165	10282632	0.015428879999999997	18.359776416793466	not_mentioned	0.5335	not_mentioned	correct	ok	not_mentioned	released	option_probability
Clef	imcs21	test	10282632	symptom_166	10282632	0.015428879999999997	18.359776416793466	not_mentioned	0.8354	not_mentioned	correct	ok	not_mentioned	released	option_probability
Clef	imcs21	test	10282632	symptom_167	10282632	0.015428879999999997	18.359776416793466	not_mentioned	0.9336	not_mentioned	correct	ok	not_mentioned	released	option_probability
Clef	imcs21	test	10282632	symptom_168	10282632	0.015428879999999997	18.359776416793466	not_mentioned	0.9236	not_mentioned	correct	ok	not_mentioned	released	option_probability
Clef	imcs21	test	10282632	symptom_169	10282632	0.015428879999999997	18.359776416793466	not_mentioned	0.7754	not_mentioned	correct	ok	not_mentioned	released	option_probability
Clef	imcs21	test	10282632	symptom_170	10282632	0.015428879999999997	18.359776416793466	not_mentioned	0.8475	not_mentioned	correct	ok	not_mentioned	released	option_probability
Clef	imcs21	test	10282632	symptom_171	10282632	0.015428879999999997	18.359776416793466	not_mentioned	0.7837	not_mentioned	correct	ok	not_mentioned	released	option_probability
Clef	imcs21	test	10282632	symptom_172	10282632	0.015428879999999997	18.359776416793466	not_mentioned	0.7475	not_mentioned	correct	ok	not_mentioned	released	option_probability
Clef	imcs21	test	10282632	symptom_173	10282632	0.015428879999999997	18.359776416793466	not_mentioned	0.7561	not_mentioned	correct	ok	not_mentioned	released	option_probability
Clef	imcs21	test	10282632	symptom_174	10282632	0.015428879999999997	18.359776416793466	not_mentioned	0.8784	not_mentioned	correct	ok	not_mentioned	released	option_probability
Clef	imcs21	test	10282632	symptom_175	10282632	0.015428879999999997	18.359776416793466	not_mentioned	0.6431	not_mentioned	correct	ok	not_mentioned	released	option_probability
Clef	imcs21	test	10282632	symptom_176	10282632	0.015428879999999997	18.359776416793466	not_mentioned	0.8577	not_mentioned	correct	ok	not_mentioned	released	option_probability
Clef	imcs21	test	10282632	symptom_177	10282632	0.015428879999999997	18.359776416793466	not_mentioned	0.7773	not_mentioned	correct	ok	not_mentioned	released	option_probability
Clef	imcs21	test	10282632	symptom_178	10282632	0.015428879999999997	18.359776416793466	not_mentioned	0.8842	not_mentioned	correct	ok	not_mentioned	released	option_probability
Clef	imcs21	test	10282632	symptom_179	10282632	0.015428879999999997	18.359776416793466	not_mentioned	0.8989	not_mentioned	correct	ok	not_mentioned	released	option_probability
Clef	imcs21	test	10282632	symptom_180	10282632	0.015428879999999997	18.359776416793466	not_mentioned	0.879	not_mentioned	correct	ok	not_mentioned	released	option_probability
Clef	imcs21	test	10282632	symptom_181	10282632	0.015428879999999997	18.359776416793466	not_mentioned	0.8019	not_mentioned	correct	ok	not_mentioned	released	option_probability
Clef	imcs21	test	10282632	symptom_182	10282632	0.015428879999999997	18.359776416793466	not_mentioned	0.8076	not_mentioned	correct	ok	not_mentioned	released	option_probability
Clef	imcs21	test	10282632	symptom_183	10282632	0.015428879999999997	18.359776416793466	not_mentioned	0.904	not_mentioned	correct	ok	not_mentioned	released	option_probability
Clef	imcs21	test	10282632	symptom_184	10282632	0.015428879999999997	18.359776416793466	not_mentioned	0.8956	not_mentioned	correct	ok	not_mentioned	released	option_probability
Clef	imcs21	test	10282632	symptom_185	10282632	0.015428879999999997	18.359776416793466	not_mentioned	0.5089	not_mentioned	correct	ok	not_mentioned	released	option_probability
Clef	imcs21	test	10282632	symptom_186	10282632	0.015428879999999997	18.359776416793466	not_mentioned	0.8094	not_mentioned	correct	ok	not_mentioned	released	option_probability
Clef	imcs21	test	10282632	symptom_187	10282632	0.015428879999999997	18.359776416793466	not_mentioned	0.6447	not_mentioned	correct	ok	not_mentioned	released	option_probability
Clef	imcs21	test	10282632	symptom_188	10282632	0.015428879999999997	18.359776416793466	not_mentioned	0.8064	not_mentioned	correct	ok	not_mentioned	released	option_probability
Clef	imcs21	test	10282632	symptom_189	10282632	0.015428879999999997	18.359776416793466	not_mentioned	0.6463	not_mentioned	correct	ok	not_mentioned	released	option_probability
Clef	imcs21	test	10282632	symptom_190	10282632	0.015428879999999997	18.359776416793466	not_mentioned	0.6278	not_mentioned	correct	ok	not_mentioned	released	option_probability
Clef	imcs21	test	10282632	symptom_191	10282632	0.015428879999999997	18.359776416793466	not_mentioned	0.7758	not_mentioned	correct	ok	not_mentioned	released	option_probability
Clef	imcs21	test	10282632	symptom_192	10282632	0.015428879999999997	18.359776416793466	not_mentioned	0.6728000000000001	not_mentioned	correct	ok	not_mentioned	released	option_probability
Clef	imcs21	test	10282632	symptom_193	10282632	0.015428879999999997	18.359776416793466	not_mentioned	0.8636	not_mentioned	correct	ok	not_mentioned	released	option_probability
Clef	imcs21	test	10282632	symptom_194	10282632	0.015428879999999997	18.359776416793466	not_mentioned	0.91	not_mentioned	correct	ok	not_mentioned	released	option_probability
Clef	imcs21	test	10282632	symptom_195	10282632	0.015428879999999997	18.359776416793466	not_mentioned	0.9546	not_mentioned	correct	ok	not_mentioned	released	option_probability
Clef	imcs21	test	10282632	symptom_196	10282632	0.015428879999999997	18.359776416793466	not_mentioned	0.932	not_mentioned	correct	ok	not_mentioned	released	option_probability
Clef	imcs21	test	10282632	symptom_197	10282632	0.015428879999999997	18.359776416793466	not_mentioned	0.7828	not_mentioned	correct	ok	not_mentioned	released	option_probability
Clef	imcs21	test	10282632	symptom_198	10282632	0.015428879999999997	18.359776416793466	not_mentioned	0.9107	not_mentioned	correct	ok	not_mentioned	released	option_probability
Clef	imcs21	test	10282632	symptom_199	10282632	0.015428879999999997	18.359776416793466	not_mentioned	0.9234	not_mentioned	correct	ok	not_mentioned	released	option_probability
Clef	imcs21	test	10282632	symptom_200	10282632	0.015428879999999997	18.359776416793466	not_mentioned	0.7832	not_mentioned	correct	ok	not_mentioned	released	option_probability
Clef	imcs21	test	10282632	symptom_201	10282632	0.015428879999999997	18.359776416793466	not_mentioned	0.9366	not_mentioned	correct	ok	not_mentioned	released	option_probability
Clef	imcs21	test	10282632	symptom_202	10282632	0.015428879999999997	18.359776416793466	uncertain	0.4808	not_mentioned	incorrect	ok	not_mentioned	released	option_probability
Clef	imcs21	test	10282632	symptom_203	10282632	0.015428879999999997	18.359776416793466	not_mentioned	0.809	not_mentioned	correct	ok	not_mentioned	released	option_probability
Clef	imcs21	test	10282632	symptom_204	10282632	0.015428879999999997	18.359776416793466	not_mentioned	0.8921	not_mentioned	correct	ok	not_mentioned	released	option_probability
Clef	imcs21	test	10282632	symptom_205	10282632	0.015428879999999997	18.359776416793466	not_mentioned	0.8951	not_mentioned	correct	ok	not_mentioned	released	option_probability
Clef	imcs21	test	10282632	symptom_206	10282632	0.015428879999999997	18.359776416793466	not_mentioned	0.8869	not_mentioned	correct	ok	not_mentioned	released	option_probability
Clef	imcs21	test	10282632	symptom_207	10282632	0.015428879999999997	18.359776416793466	not_mentioned	0.9025	not_mentioned	correct	ok	not_mentioned	released	option_probability
Clef	imcs21	test	10282632	symptom_208	10282632	0.015428879999999997	18.359776416793466	not_mentioned	0.7503	not_mentioned	correct	ok	not_mentioned	released	option_probability
Clef	imcs21	test	10282632	symptom_209	10282632	0.015428879999999997	18.359776416793466	not_mentioned	0.81	not_mentioned	correct	ok	not_mentioned	released	option_probability
Clef	imcs21	test	10282632	symptom_210	10282632	0.015428879999999997	18.359776416793466	not_mentioned	0.8585	not_mentioned	correct	ok	not_mentioned	released	option_probability
Clef	imcs21	test	10282632	symptom_211	10282632	0.015428879999999997	18.359776416793466	not_mentioned	0.7351	not_mentioned	correct	ok	not_mentioned	released	option_probability
Clef	imcs21	test	10282632	symptom_212	10282632	0.015428879999999997	18.359776416793466	not_mentioned	0.8926	not_mentioned	correct	ok	not_mentioned	released	option_probability
Clef	imcs21	test	10282632	symptom_213	10282632	0.015428879999999997	18.359776416793466	not_mentioned	0.8061	not_mentioned	correct	ok	not_mentioned	released	option_probability
Clef	imcs21	test	10282632	symptom_214	10282632	0.015428879999999997	18.359776416793466	not_mentioned	0.9322	not_mentioned	correct	ok	not_mentioned	released	option_probability
Clef	imcs21	test	10282632	symptom_215	10282632	0.015428879999999997	18.359776416793466	not_mentioned	0.8868	not_mentioned	correct	ok	not_mentioned	released	option_probability
Clef	imcs21	test	10282632	symptom_216	10282632	0.015428879999999997	18.359776416793466	not_mentioned	0.834	not_mentioned	correct	ok	not_mentioned	released	option_probability
Clef	imcs21	test	10282632	symptom_217	10282632	0.015428879999999997	18.359776416793466	not_mentioned	0.8896000000000001	not_mentioned	correct	ok	not_mentioned	released	option_probability
Clef	imcs21	test	10282632	symptom_218	10282632	0.015428879999999997	18.359776416793466	not_mentioned	0.7521	not_mentioned	correct	ok	not_mentioned	released	option_probability
Clef	imcs21	test	10282632	symptom_219	10282632	0.015428879999999997	18.359776416793466	not_mentioned	0.8836	not_mentioned	correct	ok	not_mentioned	released	option_probability
Clef	imcs21	test	10282632	symptom_220	10282632	0.015428879999999997	18.359776416793466	not_mentioned	0.9177	not_mentioned	correct	ok	not_mentioned	released	option_probability
Clef	imcs21	test	10282632	symptom_221	10282632	0.015428879999999997	18.359776416793466	not_mentioned	0.9148	not_mentioned	correct	ok	not_mentioned	released	option_probability
Clef	imcs21	test	10282632	symptom_222	10282632	0.015428879999999997	18.359776416793466	not_mentioned	0.6195	not_mentioned	correct	ok	not_mentioned	released	option_probability
Clef	imcs21	test	10282632	symptom_223	10282632	0.015428879999999997	18.359776416793466	not_mentioned	0.7888000000000001	not_mentioned	correct	ok	not_mentioned	released	option_probability
Clef	imcs21	test	10282632	symptom_224	10282632	0.015428879999999997	18.359776416793466	not_mentioned	0.84	not_mentioned	correct	ok	not_mentioned	released	option_probability
Clef	imcs21	test	10282632	symptom_225	10282632	0.015428879999999997	18.359776416793466	not_mentioned	0.598	not_mentioned	correct	ok	not_mentioned	released	option_probability
Clef	imcs21	test	10282632	symptom_226	10282632	0.015428879999999997	18.359776416793466	not_mentioned	0.9003	not_mentioned	correct	ok	not_mentioned	released	option_probability
Clef	imcs21	test	10282632	symptom_227	10282632	0.015428879999999997	18.359776416793466	not_mentioned	0.8712	not_mentioned	correct	ok	not_mentioned	released	option_probability
Clef	imcs21	test	10282632	symptom_228	10282632	0.015428879999999997	18.359776416793466	not_mentioned	0.8169	not_mentioned	correct	ok	not_mentioned	released	option_probability
Clef	imcs21	test	10282632	symptom_229	10282632	0.015428879999999997	18.359776416793466	not_mentioned	0.9522	not_mentioned	correct	ok	not_mentioned	released	option_probability
Clef	imcs21	test	10282632	symptom_230	10282632	0.015428879999999997	18.359776416793466	not_mentioned	0.8482	not_mentioned	correct	ok	not_mentioned	released	option_probability
Clef	imcs21	test	10282632	symptom_231	10282632	0.015428879999999997	18.359776416793466	not_mentioned	0.9471	not_mentioned	correct	ok	not_mentioned	released	option_probability
Clef	imcs21	test	10282632	symptom_232	10282632	0.015428879999999997	18.359776416793466	not_mentioned	0.7053	not_mentioned	correct	ok	not_mentioned	released	option_probability
Clef	imcs21	test	10282632	symptom_233	10282632	0.015428879999999997	18.359776416793466	not_mentioned	0.9025	not_mentioned	correct	ok	not_mentioned	released	option_probability
Clef	imcs21	test	10282632	symptom_234	10282632	0.015428879999999997	18.359776416793466	not_mentioned	0.9277	not_mentioned	correct	ok	not_mentioned	released	option_probability
Clef	imcs21	test	10282632	symptom_235	10282632	0.015428879999999997	18.359776416793466	not_mentioned	0.8679	not_mentioned	correct	ok	not_mentioned	released	option_probability
Clef	imcs21	test	10282632	symptom_236	10282632	0.015428879999999997	18.359776416793466	not_mentioned	0.8827	not_mentioned	correct	ok	not_mentioned	released	option_probability
Clef	imcs21	test	10282632	symptom_237	10282632	0.015428879999999997	18.359776416793466	not_mentioned	0.8691	not_mentioned	correct	ok	not_mentioned	released	option_probability
Clef	imcs21	test	10282632	symptom_238	10282632	0.015428879999999997	18.359776416793466	not_mentioned	0.8583	not_mentioned	correct	ok	not_mentioned	released	option_probability
Clef	imcs21	test	10282632	symptom_239	10282632	0.015428879999999997	18.359776416793466	not_mentioned	0.9136	not_mentioned	correct	ok	not_mentioned	released	option_probability
Clef	imcs21	test	10282632	symptom_240	10282632	0.015428879999999997	18.359776416793466	not_mentioned	0.9057000000000001	not_mentioned	correct	ok	not_mentioned	released	option_probability
Clef	imcs21	test	10282632	symptom_241	10282632	0.015428879999999997	18.359776416793466	not_mentioned	0.6896	not_mentioned	correct	ok	not_mentioned	released	option_probability
Clef	imcs21	test	10282632	symptom_242	10282632	0.015428879999999997	18.359776416793466	not_mentioned	0.8532	not_mentioned	correct	ok	not_mentioned	released	option_probability
Clef	imcs21	test	10282632	symptom_243	10282632	0.015428879999999997	18.359776416793466	not_mentioned	0.8068	not_mentioned	correct	ok	not_mentioned	released	option_probability
Clef	imcs21	test	10282632	symptom_244	10282632	0.015428879999999997	18.359776416793466	not_mentioned	0.8495	not_mentioned	correct	ok	not_mentioned	released	option_probability
Clef	imcs21	test	10282632	symptom_245	10282632	0.015428879999999997	18.359776416793466	not_mentioned	0.9239	not_mentioned	correct	ok	not_mentioned	released	option_probability
Clef	imcs21	test	10282632	symptom_246	10282632	0.015428879999999997	18.359776416793466	not_mentioned	0.9076	not_mentioned	correct	ok	not_mentioned	released	option_probability
Clef	imcs21	test	10282632	symptom_247	10282632	0.015428879999999997	18.359776416793466	not_mentioned	0.9212	not_mentioned	correct	ok	not_mentioned	released	option_probability
Clef	imcs21	test	10282632	symptom_248	10282632	0.015428879999999997	18.359776416793466	not_mentioned	0.6531	not_mentioned	correct	ok	not_mentioned	released	option_probability
Clef	imcs21	test	10282632	symptom_249	10282632	0.015428879999999997	18.359776416793466	not_mentioned	0.8761	not_mentioned	correct	ok	not_mentioned	released	option_probability
Clef	imcs21	test	10282632	symptom_250	10282632	0.015428879999999997	18.359776416793466	not_mentioned	0.8238	not_mentioned	correct	ok	not_mentioned	released	option_probability
Clef	imcs21	test	10282632	symptom_251	10282632	0.015428879999999997	18.359776416793466	not_mentioned	0.8589	not_mentioned	correct	ok	not_mentioned	released	option_probability
Clef	imcs21	test	10282632	symptom_252	10282632	0.015428879999999997	18.359776416793466	not_mentioned	0.8677	not_mentioned	correct	ok	not_mentioned	released	option_probability
Clef	imcs21	test	10282632	symptom_253	10282632	0.015428879999999997	18.359776416793466	not_mentioned	0.9399	not_mentioned	correct	ok	not_mentioned	released	option_probability
Clef	imcs21	test	10282632	symptom_254	10282632	0.015428879999999997	18.359776416793466	not_mentioned	0.9105	not_mentioned	correct	ok	not_mentioned	released	option_probability
Clef	imcs21	test	10282632	symptom_255	10282632	0.015428879999999997	18.359776416793466	not_mentioned	0.92	not_mentioned	correct	ok	not_mentioned	released	option_probability
Clef	imcs21	test	10282632	symptom_256	10282632	0.015428879999999997	18.359776416793466	not_mentioned	0.8161	not_mentioned	correct	ok	not_mentioned	released	option_probability
Clef	imcs21	test	10282632	symptom_257	10282632	0.015428879999999997	18.359776416793466	not_mentioned	0.9739	not_mentioned	correct	ok	not_mentioned	released	option_probability
Clef	imcs21	test	10282632	symptom_258	10282632	0.015428879999999997	18.359776416793466	not_mentioned	0.9713	not_mentioned	correct	ok	not_mentioned	released	option_probability
Clef	imcs21	test	10282632	symptom_259	10282632	0.015428879999999997	18.359776416793466	not_mentioned	0.9542	not_mentioned	correct	ok	not_mentioned	released	option_probability
Clef	imcs21	test	10282632	symptom_260	10282632	0.015428879999999997	18.359776416793466	not_mentioned	0.7006	not_mentioned	correct	ok	not_mentioned	released	option_probability
Clef	imcs21	test	10282632	symptom_261	10282632	0.015428879999999997	18.359776416793466	not_mentioned	0.9228	not_mentioned	correct	ok	not_mentioned	released	option_probability
Clef	imcs21	test	10282632	symptom_262	10282632	0.015428879999999997	18.359776416793466	not_mentioned	0.9367	not_mentioned	correct	ok	not_mentioned	released	option_probability
Clef	imcs21	test	10282632	symptom_263	10282632	0.015428879999999997	18.359776416793466	not_mentioned	0.9411	not_mentioned	correct	ok	not_mentioned	released	option_probability
Clef	imcs21	test	10282632	symptom_264	10282632	0.015428879999999997	18.359776416793466	not_mentioned	0.9193	not_mentioned	correct	ok	not_mentioned	released	option_probability
Clef	imcs21	test	10282632	symptom_265	10282632	0.015428879999999997	18.359776416793466	not_mentioned	0.8471	not_mentioned	correct	ok	not_mentioned	released	option_probability
Clef	imcs21	test	10282632	symptom_266	10282632	0.015428879999999997	18.359776416793466	not_mentioned	0.9383	not_mentioned	correct	ok	not_mentioned	released	option_probability
Clef	imcs21	test	10282632	symptom_267	10282632	0.015428879999999997	18.359776416793466	not_mentioned	0.8646	not_mentioned	correct	ok	not_mentioned	released	option_probability
Clef	imcs21	test	10282632	symptom_268	10282632	0.015428879999999997	18.359776416793466	not_mentioned	0.9022	not_mentioned	correct	ok	not_mentioned	released	option_probability
Clef	imcs21	test	10282632	symptom_269	10282632	0.015428879999999997	18.359776416793466	not_mentioned	0.8773	not_mentioned	correct	ok	not_mentioned	released	option_probability
Clef	imcs21	test	10282632	symptom_270	10282632	0.015428879999999997	18.359776416793466	not_mentioned	0.8955	not_mentioned	correct	ok	not_mentioned	released	option_probability
Clef	imcs21	test	10282632	symptom_271	10282632	0.015428879999999997	18.359776416793466	not_mentioned	0.805	not_mentioned	correct	ok	not_mentioned	released	option_probability
Clef	imcs21	test	10282632	symptom_272	10282632	0.015428879999999997	18.359776416793466	not_mentioned	0.9049	not_mentioned	correct	ok	not_mentioned	released	option_probability
Clef	imcs21	test	10282632	symptom_273	10282632	0.015428879999999997	18.359776416793466	not_mentioned	0.9364	not_mentioned	correct	ok	not_mentioned	released	option_probability
Clef	imcs21	test	10282632	symptom_274	10282632	0.015428879999999997	18.359776416793466	not_mentioned	0.9305	not_mentioned	correct	ok	not_mentioned	released	option_probability
Clef	imcs21	test	10282632	symptom_275	10282632	0.015428879999999997	18.359776416793466	not_mentioned	0.8187	not_mentioned	correct	ok	not_mentioned	released	option_probability
Clef	imcs21	test	10282632	symptom_276	10282632	0.015428879999999997	18.359776416793466	not_mentioned	0.9224	not_mentioned	correct	ok	not_mentioned	released	option_probability
Clef	imcs21	test	10282632	symptom_277	10282632	0.015428879999999997	18.359776416793466	not_mentioned	0.8713	not_mentioned	correct	ok	not_mentioned	released	option_probability
Clef	imcs21	test	10282632	symptom_278	10282632	0.015428879999999997	18.359776416793466	not_mentioned	0.767	not_mentioned	correct	ok	not_mentioned	released	option_probability
Clef	imcs21	test	10282632	symptom_279	10282632	0.015428879999999997	18.359776416793466	not_mentioned	0.933	not_mentioned	correct	ok	not_mentioned	released	option_probability
Clef	imcs21	test	10282632	symptom_280	10282632	0.015428879999999997	18.359776416793466	not_mentioned	0.9037	not_mentioned	correct	ok	not_mentioned	released	option_probability
Clef	imcs21	test	10282632	symptom_281	10282632	0.015428879999999997	18.359776416793466	not_mentioned	0.801	not_mentioned	correct	ok	not_mentioned	released	option_probability
Clef	imcs21	test	10282632	symptom_282	10282632	0.015428879999999997	18.359776416793466	not_mentioned	0.9492	not_mentioned	correct	ok	not_mentioned	released	option_probability
Clef	imcs21	test	10282632	symptom_283	10282632	0.015428879999999997	18.359776416793466	not_mentioned	0.8992	not_mentioned	correct	ok	not_mentioned	released	option_probability
Clef	imcs21	test	10282632	symptom_284	10282632	0.015428879999999997	18.359776416793466	not_mentioned	0.8765000000000001	not_mentioned	correct	ok	not_mentioned	released	option_probability
Clef	imcs21	test	10282632	symptom_285	10282632	0.015428879999999997	18.359776416793466	not_mentioned	0.8255	not_mentioned	correct	ok	not_mentioned	released	option_probability
Clef	imcs21	test	10282632	symptom_286	10282632	0.015428879999999997	18.359776416793466	not_mentioned	0.9007	not_mentioned	correct	ok	not_mentioned	released	option_probability
Clef	imcs21	test	10282632	symptom_287	10282632	0.015428879999999997	18.359776416793466	not_mentioned	0.8735	not_mentioned	correct	ok	not_mentioned	released	option_probability
Clef	imcs21	test	10282632	symptom_288	10282632	0.015428879999999997	18.359776416793466	not_mentioned	0.9085	not_mentioned	correct	ok	not_mentioned	released	option_probability
Clef	imcs21	test	10282632	symptom_289	10282632	0.015428879999999997	18.359776416793466	not_mentioned	0.8232	not_mentioned	correct	ok	not_mentioned	released	option_probability
Clef	imcs21	test	10282632	symptom_290	10282632	0.015428879999999997	18.359776416793466	not_mentioned	0.8851	not_mentioned	correct	ok	not_mentioned	released	option_probability
Clef	imcs21	test	10282632	symptom_291	10282632	0.015428879999999997	18.359776416793466	not_mentioned	0.7833	not_mentioned	correct	ok	not_mentioned	released	option_probability
Clef	imcs21	test	10282632	symptom_292	10282632	0.015428879999999997	18.359776416793466	not_mentioned	0.9204	not_mentioned	correct	ok	not_mentioned	released	option_probability
Clef	imcs21	test	10282632	symptom_293	10282632	0.015428879999999997	18.359776416793466	not_mentioned	0.8847	not_mentioned	correct	ok	not_mentioned	released	option_probability
Clef	imcs21	test	10282632	symptom_294	10282632	0.015428879999999997	18.359776416793466	not_mentioned	0.9097	not_mentioned	correct	ok	not_mentioned	released	option_probability
Clef	imcs21	test	10282632	symptom_295	10282632	0.015428879999999997	18.359776416793466	not_mentioned	0.884	not_mentioned	correct	ok	not_mentioned	released	option_probability
Clef	imcs21	test	10282632	symptom_296	10282632	0.015428879999999997	18.359776416793466	not_mentioned	0.93	not_mentioned	correct	ok	not_mentioned	released	option_probability
Clef	imcs21	test	10282632	symptom_297	10282632	0.015428879999999997	18.359776416793466	not_mentioned	0.9483	not_mentioned	correct	ok	not_mentioned	released	option_probability
Clef	imcs21	test	10282632	symptom_298	10282632	0.015428879999999997	18.359776416793466	not_mentioned	0.7806	not_mentioned	correct	ok	not_mentioned	released	option_probability
Clef	imcs21	test	10282632	symptom_299	10282632	0.015428879999999997	18.359776416793466	not_mentioned	0.8877	not_mentioned	correct	ok	not_mentioned	released	option_probability
Clef	imcs21	test	10282632	symptom_300	10282632	0.015428879999999997	18.359776416793466	not_mentioned	0.9461	not_mentioned	correct	ok	not_mentioned	released	option_probability
Clef	imcs21	test	10282632	symptom_301	10282632	0.015428879999999997	18.359776416793466	not_mentioned	0.8801	not_mentioned	correct	ok	not_mentioned	released	option_probability
Clef	imcs21	test	10282632	symptom_302	10282632	0.015428879999999997	18.359776416793466	not_mentioned	0.7464	not_mentioned	correct	ok	not_mentioned	released	option_probability
Clef	imcs21	test	10282632	symptom_303	10282632	0.015428879999999997	18.359776416793466	not_mentioned	0.9098	not_mentioned	correct	ok	not_mentioned	released	option_probability
Clef	imcs21	test	10282632	symptom_304	10282632	0.015428879999999997	18.359776416793466	not_mentioned	0.8065	not_mentioned	correct	ok	not_mentioned	released	option_probability
Clef	imcs21	test	10282632	symptom_305	10282632	0.015428879999999997	18.359776416793466	not_mentioned	0.9714	not_mentioned	correct	ok	not_mentioned	released	option_probability
Clef	imcs21	test	10282632	symptom_306	10282632	0.015428879999999997	18.359776416793466	not_mentioned	0.7486	not_mentioned	correct	ok	not_mentioned	released	option_probability
Clef	imcs21	test	10282632	symptom_307	10282632	0.015428879999999997	18.359776416793466	not_mentioned	0.8987	not_mentioned	correct	ok	not_mentioned	released	option_probability
Clef	imcs21	test	10282632	symptom_308	10282632	0.015428879999999997	18.359776416793466	not_mentioned	0.8865	not_mentioned	correct	ok	not_mentioned	released	option_probability
Clef	imcs21	test	10282632	symptom_309	10282632	0.015428879999999997	18.359776416793466	not_mentioned	0.7966	not_mentioned	correct	ok	not_mentioned	released	option_probability
Clef	imcs21	test	10282632	symptom_310	10282632	0.015428879999999997	18.359776416793466	not_mentioned	0.83	not_mentioned	correct	ok	not_mentioned	released	option_probability
Clef	imcs21	test	10282632	symptom_311	10282632	0.015428879999999997	18.359776416793466	not_mentioned	0.8959	not_mentioned	correct	ok	not_mentioned	released	option_probability
Clef	imcs21	test	10282632	symptom_312	10282632	0.015428879999999997	18.359776416793466	not_mentioned	0.8372	not_mentioned	correct	ok	not_mentioned	released	option_probability
Clef	imcs21	test	10282632	symptom_313	10282632	0.015428879999999997	18.359776416793466	not_mentioned	0.7926	not_mentioned	correct	ok	not_mentioned	released	option_probability
Clef	imcs21	test	10282632	symptom_314	10282632	0.015428879999999997	18.359776416793466	not_mentioned	0.9083	not_mentioned	correct	ok	not_mentioned	released	option_probability
Clef	imcs21	test	10282632	symptom_315	10282632	0.015428879999999997	18.359776416793466	not_mentioned	0.8674	not_mentioned	correct	ok	not_mentioned	released	option_probability
Clef	imcs21	test	10282632	symptom_316	10282632	0.015428879999999997	18.359776416793466	not_mentioned	0.9293	not_mentioned	correct	ok	not_mentioned	released	option_probability
Clef	imcs21	test	10282632	symptom_317	10282632	0.015428879999999997	18.359776416793466	not_mentioned	0.9	not_mentioned	correct	ok	not_mentioned	released	option_probability
Clef	imcs21	test	10282632	symptom_318	10282632	0.015428879999999997	18.359776416793466	not_mentioned	0.9607	not_mentioned	correct	ok	not_mentioned	released	option_probability
Clef	imcs21	test	10282632	symptom_319	10282632	0.015428879999999997	18.359776416793466	not_mentioned	0.8178	not_mentioned	correct	ok	not_mentioned	released	option_probability
Clef	imcs21	test	10282632	symptom_320	10282632	0.015428879999999997	18.359776416793466	not_mentioned	0.8074	not_mentioned	correct	ok	not_mentioned	released	option_probability
Clef	imcs21	test	10282632	symptom_321	10282632	0.015428879999999997	18.359776416793466	not_mentioned	0.9435	not_mentioned	correct	ok	not_mentioned	released	option_probability
Clef	imcs21	test	10282632	symptom_322	10282632	0.015428879999999997	18.359776416793466	not_mentioned	0.9739	not_mentioned	correct	ok	not_mentioned	released	option_probability
Clef	imcs21	test	10282632	symptom_323	10282632	0.015428879999999997	18.359776416793466	not_mentioned	0.9516	not_mentioned	correct	ok	not_mentioned	released	option_probability
Clef	imcs21	test	10282632	symptom_324	10282632	0.015428879999999997	18.359776416793466	not_mentioned	0.9569	not_mentioned	correct	ok	not_mentioned	released	option_probability
Clef	imcs21	test	10282632	symptom_325	10282632	0.015428879999999997	18.359776416793466	not_mentioned	0.9528	not_mentioned	correct	ok	not_mentioned	released	option_probability
Clef	imcs21	test	10282632	symptom_326	10282632	0.015428879999999997	18.359776416793466	not_mentioned	0.894	not_mentioned	correct	ok	not_mentioned	released	option_probability
Clef	imcs21	test	10282632	symptom_327	10282632	0.015428879999999997	18.359776416793466	not_mentioned	0.8274	not_mentioned	correct	ok	not_mentioned	released	option_probability
Clef	imcs21	test	10282632	symptom_328	10282632	0.015428879999999997	18.359776416793466	not_mentioned	0.874	not_mentioned	correct	ok	not_mentioned	released	option_probability
Clef	imcs21	test	10282632	symptom_329	10282632	0.015428879999999997	18.359776416793466	not_mentioned	0.8972	not_mentioned	correct	ok	not_mentioned	released	option_probability
Clef	imcs21	test	10282632	symptom_330	10282632	0.015428879999999997	18.359776416793466	not_mentioned	0.9682	not_mentioned	correct	ok	not_mentioned	released	option_probability
Clef	imcs21	test	10283263	symptom_000	10283263	0.015002639999999998	17.81113879219629	negative	0.8482	negative	correct	ok	negative	released	option_probability
Clef	imcs21	test	10283263	symptom_001	10283263	0.015002639999999998	17.81113879219629	negative	0.5228	negative	correct	ok	negative	released	option_probability
Clef	imcs21	test	10283263	symptom_002	10283263	0.015002639999999998	17.81113879219629	uncertain	0.4373	not_mentioned	incorrect	ok	not_mentioned	released	option_probability
Clef	imcs21	test	10283263	symptom_003	10283263	0.015002639999999998	17.81113879219629	positive	0.9341	positive	correct	ok	positive	released	option_probability
Clef	imcs21	test	10283263	symptom_004	10283263	0.015002639999999998	17.81113879219629	negative	0.8681	negative	correct	ok	negative	released	option_probability
Clef	imcs21	test	10283263	symptom_005	10283263	0.015002639999999998	17.81113879219629	not_mentioned	0.9277	not_mentioned	correct	ok	not_mentioned	released	option_probability
Clef	imcs21	test	10283263	symptom_006	10283263	0.015002639999999998	17.81113879219629	positive	0.9611	not_mentioned	incorrect	ok	not_mentioned	released	option_probability
Clef	imcs21	test	10283263	symptom_007	10283263	0.015002639999999998	17.81113879219629	not_mentioned	0.6114	not_mentioned	correct	ok	not_mentioned	released	option_probability
Clef	imcs21	test	10283263	symptom_008	10283263	0.015002639999999998	17.81113879219629	not_mentioned	0.4608	not_mentioned	correct	ok	not_mentioned	released	option_probability
Clef	imcs21	test	10283263	symptom_009	10283263	0.015002639999999998	17.81113879219629	not_mentioned	0.799	not_mentioned	correct	ok	not_mentioned	released	option_probability
Clef	imcs21	test	10283263	symptom_010	10283263	0.015002639999999998	17.81113879219629	uncertain	0.5197	not_mentioned	incorrect	ok	not_mentioned	released	option_probability
Clef	imcs21	test	10283263	symptom_011	10283263	0.015002639999999998	17.81113879219629	not_mentioned	0.8257	not_mentioned	correct	ok	not_mentioned	released	option_probability
Clef	imcs21	test	10283263	symptom_012	10283263	0.015002639999999998	17.81113879219629	not_mentioned	0.8042	not_mentioned	correct	ok	not_mentioned	released	option_probability
Clef	imcs21	test	10283263	symptom_013	10283263	0.015002639999999998	17.81113879219629	positive	0.3413	positive	correct	ok	positive	released	option_probability
Clef	imcs21	test	10283263	symptom_014	10283263	0.015002639999999998	17.81113879219629	not_mentioned	0.802	not_mentioned	correct	ok	not_mentioned	released	option_probability
Clef	imcs21	test	10283263	symptom_015	10283263	0.015002639999999998	17.81113879219629	not_mentioned	0.5794	not_mentioned	correct	ok	not_mentioned	released	option_probability
Clef	imcs21	test	10283263	symptom_016	10283263	0.015002639999999998	17.81113879219629	not_mentioned	0.6374	not_mentioned	correct	ok	not_mentioned	released	option_probability
Clef	imcs21	test	10283263	symptom_017	10283263	0.015002639999999998	17.81113879219629	not_mentioned	0.8629	not_mentioned	correct	ok	not_mentioned	released	option_probability
Clef	imcs21	test	10283263	symptom_018	10283263	0.015002639999999998	17.81113879219629	negative	0.9448	negative	correct	ok	negative	released	option_probability
Clef	imcs21	test	10283263	symptom_019	10283263	0.015002639999999998	17.81113879219629	not_mentioned	0.9001	not_mentioned	correct	ok	not_mentioned	released	option_probability
Clef	imcs21	test	10283263	symptom_020	10283263	0.015002639999999998	17.81113879219629	not_mentioned	0.3843	not_mentioned	correct	ok	not_mentioned	released	option_probability
Clef	imcs21	test	10283263	symptom_021	10283263	0.015002639999999998	17.81113879219629	not_mentioned	0.9119	not_mentioned	correct	ok	not_mentioned	released	option_probability
Clef	imcs21	test	10283263	symptom_022	10283263	0.015002639999999998	17.81113879219629	not_mentioned	0.7924	not_mentioned	correct	ok	not_mentioned	released	option_probability
Clef	imcs21	test	10283263	symptom_023	10283263	0.015002639999999998	17.81113879219629	not_mentioned	0.5546	not_mentioned	correct	ok	not_mentioned	released	option_probability
Clef	imcs21	test	10283263	symptom_024	10283263	0.015002639999999998	17.81113879219629	not_mentioned	0.8484	not_mentioned	correct	ok	not_mentioned	released	option_probability
Clef	imcs21	test	10283263	symptom_025	10283263	0.015002639999999998	17.81113879219629	not_mentioned	0.6373	not_mentioned	correct	ok	not_mentioned	released	option_probability
Clef	imcs21	test	10283263	symptom_026	10283263	0.015002639999999998	17.81113879219629	not_mentioned	0.7828	not_mentioned	correct	ok	not_mentioned	released	option_probability
Clef	imcs21	test	10283263	symptom_027	10283263	0.015002639999999998	17.81113879219629	not_mentioned	0.8691	not_mentioned	correct	ok	not_mentioned	released	option_probability
Clef	imcs21	test	10283263	symptom_028	10283263	0.015002639999999998	17.81113879219629	not_mentioned	0.8877	not_mentioned	correct	ok	not_mentioned	released	option_probability
Clef	imcs21	test	10283263	symptom_029	10283263	0.015002639999999998	17.81113879219629	not_mentioned	0.8779	not_mentioned	correct	ok	not_mentioned	released	option_probability
Clef	imcs21	test	10283263	symptom_030	10283263	0.015002639999999998	17.81113879219629	positive	0.8064	not_mentioned	incorrect	ok	not_mentioned	released	option_probability
Clef	imcs21	test	10283263	symptom_031	10283263	0.015002639999999998	17.81113879219629	not_mentioned	0.8439	not_mentioned	correct	ok	not_mentioned	released	option_probability
Clef	imcs21	test	10283263	symptom_032	10283263	0.015002639999999998	17.81113879219629	not_mentioned	0.6894	not_mentioned	correct	ok	not_mentioned	released	option_probability
Clef	imcs21	test	10283263	symptom_033	10283263	0.015002639999999998	17.81113879219629	not_mentioned	0.9413	not_mentioned	correct	ok	not_mentioned	released	option_probability
Clef	imcs21	test	10283263	symptom_034	10283263	0.015002639999999998	17.81113879219629	negative	0.8184	positive	incorrect	ok	positive	released	option_probability
Clef	imcs21	test	10283263	symptom_035	10283263	0.015002639999999998	17.81113879219629	not_mentioned	0.6124	not_mentioned	correct	ok	not_mentioned	released	option_probability
Clef	imcs21	test	10283263	symptom_036	10283263	0.015002639999999998	17.81113879219629	not_mentioned	0.6599	not_mentioned	correct	ok	not_mentioned	released	option_probability
Clef	imcs21	test	10283263	symptom_037	10283263	0.015002639999999998	17.81113879219629	not_mentioned	0.7031	not_mentioned	correct	ok	not_mentioned	released	option_probability
Clef	imcs21	test	10283263	symptom_038	10283263	0.015002639999999998	17.81113879219629	not_mentioned	0.8662	not_mentioned	correct	ok	not_mentioned	released	option_probability
Clef	imcs21	test	10283263	symptom_039	10283263	0.015002639999999998	17.81113879219629	not_mentioned	0.8137	not_mentioned	correct	ok	not_mentioned	released	option_probability
Clef	imcs21	test	10283263	symptom_040	10283263	0.015002639999999998	17.81113879219629	not_mentioned	0.9178	not_mentioned	correct	ok	not_mentioned	released	option_probability
Clef	imcs21	test	10283263	symptom_041	10283263	0.015002639999999998	17.81113879219629	not_mentioned	0.8651	not_mentioned	correct	ok	not_mentioned	released	option_probability
Clef	imcs21	test	10283263	symptom_042	10283263	0.015002639999999998	17.81113879219629	not_mentioned	0.9091	not_mentioned	correct	ok	not_mentioned	released	option_probability
Clef	imcs21	test	10283263	symptom_043	10283263	0.015002639999999998	17.81113879219629	not_mentioned	0.6472	not_mentioned	correct	ok	not_mentioned	released	option_probability
Clef	imcs21	test	10283263	symptom_044	10283263	0.015002639999999998	17.81113879219629	not_mentioned	0.8444	not_mentioned	correct	ok	not_mentioned	released	option_probability
Clef	imcs21	test	10283263	symptom_045	10283263	0.015002639999999998	17.81113879219629	not_mentioned	0.5502	not_mentioned	correct	ok	not_mentioned	released	option_probability
Clef	imcs21	test	10283263	symptom_046	10283263	0.015002639999999998	17.81113879219629	not_mentioned	0.8108	not_mentioned	correct	ok	not_mentioned	released	option_probability
Clef	imcs21	test	10283263	symptom_047	10283263	0.015002639999999998	17.81113879219629	not_mentioned	0.7774	not_mentioned	correct	ok	not_mentioned	released	option_probability
Clef	imcs21	test	10283263	symptom_048	10283263	0.015002639999999998	17.81113879219629	not_mentioned	0.91	not_mentioned	correct	ok	not_mentioned	released	option_probability
Clef	imcs21	test	10283263	symptom_049	10283263	0.015002639999999998	17.81113879219629	not_mentioned	0.808	not_mentioned	correct	ok	not_mentioned	released	option_probability
Clef	imcs21	test	10283263	symptom_050	10283263	0.015002639999999998	17.81113879219629	not_mentioned	0.8868	not_mentioned	correct	ok	not_mentioned	released	option_probability
Clef	imcs21	test	10283263	symptom_051	10283263	0.015002639999999998	17.81113879219629	not_mentioned	0.8944	not_mentioned	correct	ok	not_mentioned	released	option_probability
Clef	imcs21	test	10283263	symptom_052	10283263	0.015002639999999998	17.81113879219629	not_mentioned	0.3919	not_mentioned	correct	ok	not_mentioned	released	option_probability
Clef	imcs21	test	10283263	symptom_053	10283263	0.015002639999999998	17.81113879219629	not_mentioned	0.6754	not_mentioned	correct	ok	not_mentioned	released	option_probability
Clef	imcs21	test	10283263	symptom_054	10283263	0.015002639999999998	17.81113879219629	not_mentioned	0.5483	not_mentioned	correct	ok	not_mentioned	released	option_probability
Clef	imcs21	test	10283263	symptom_055	10283263	0.015002639999999998	17.81113879219629	not_mentioned	0.9048	not_mentioned	correct	ok	not_mentioned	released	option_probability
Clef	imcs21	test	10283263	symptom_056	10283263	0.015002639999999998	17.81113879219629	not_mentioned	0.8928	not_mentioned	correct	ok	not_mentioned	released	option_probability
Clef	imcs21	test	10283263	symptom_057	10283263	0.015002639999999998	17.81113879219629	not_mentioned	0.8567	not_mentioned	correct	ok	not_mentioned	released	option_probability
Clef	imcs21	test	10283263	symptom_058	10283263	0.015002639999999998	17.81113879219629	not_mentioned	0.5985	not_mentioned	correct	ok	not_mentioned	released	option_probability
Clef	imcs21	test	10283263	symptom_059	10283263	0.015002639999999998	17.81113879219629	not_mentioned	0.9183	not_mentioned	correct	ok	not_mentioned	released	option_probability
Clef	imcs21	test	10283263	symptom_060	10283263	0.015002639999999998	17.81113879219629	not_mentioned	0.8015	not_mentioned	correct	ok	not_mentioned	released	option_probability
Clef	imcs21	test	10283263	symptom_061	10283263	0.015002639999999998	17.81113879219629	not_mentioned	0.8618	not_mentioned	correct	ok	not_mentioned	released	option_probability
Clef	imcs21	test	10283263	symptom_062	10283263	0.015002639999999998	17.81113879219629	not_mentioned	0.8753	not_mentioned	correct	ok	not_mentioned	released	option_probability
Clef	imcs21	test	10283263	symptom_063	10283263	0.015002639999999998	17.81113879219629	not_mentioned	0.7007	not_mentioned	correct	ok	not_mentioned	released	option_probability
Clef	imcs21	test	10283263	symptom_064	10283263	0.015002639999999998	17.81113879219629	not_mentioned	0.8667	not_mentioned	correct	ok	not_mentioned	released	option_probability
Clef	imcs21	test	10283263	symptom_065	10283263	0.015002639999999998	17.81113879219629	not_mentioned	0.9734	not_mentioned	correct	ok	not_mentioned	released	option_probability
Clef	imcs21	test	10283263	symptom_066	10283263	0.015002639999999998	17.81113879219629	not_mentioned	0.8996	not_mentioned	correct	ok	not_mentioned	released	option_probability
Clef	imcs21	test	10283263	symptom_067	10283263	0.015002639999999998	17.81113879219629	not_mentioned	0.955	not_mentioned	correct	ok	not_mentioned	released	option_probability
Clef	imcs21	test	10283263	symptom_068	10283263	0.015002639999999998	17.81113879219629	not_mentioned	0.8738	not_mentioned	correct	ok	not_mentioned	released	option_probability
Clef	imcs21	test	10283263	symptom_069	10283263	0.015002639999999998	17.81113879219629	not_mentioned	0.8247	not_mentioned	correct	ok	not_mentioned	released	option_probability
Clef	imcs21	test	10283263	symptom_070	10283263	0.015002639999999998	17.81113879219629	not_mentioned	0.8674	not_mentioned	correct	ok	not_mentioned	released	option_probability
Clef	imcs21	test	10283263	symptom_071	10283263	0.015002639999999998	17.81113879219629	not_mentioned	0.9362	not_mentioned	correct	ok	not_mentioned	released	option_probability
Clef	imcs21	test	10283263	symptom_072	10283263	0.015002639999999998	17.81113879219629	not_mentioned	0.9315	not_mentioned	correct	ok	not_mentioned	released	option_probability
Clef	imcs21	test	10283263	symptom_073	10283263	0.015002639999999998	17.81113879219629	not_mentioned	0.9469	not_mentioned	correct	ok	not_mentioned	released	option_probability
Clef	imcs21	test	10283263	symptom_074	10283263	0.015002639999999998	17.81113879219629	not_mentioned	0.91	not_mentioned	correct	ok	not_mentioned	released	option_probability
Clef	imcs21	test	10283263	symptom_075	10283263	0.015002639999999998	17.81113879219629	not_mentioned	0.8949	not_mentioned	correct	ok	not_mentioned	released	option_probability
Clef	imcs21	test	10283263	symptom_076	10283263	0.015002639999999998	17.81113879219629	not_mentioned	0.4922	not_mentioned	correct	ok	not_mentioned	released	option_probability
Clef	imcs21	test	10283263	symptom_077	10283263	0.015002639999999998	17.81113879219629	not_mentioned	0.9069	not_mentioned	correct	ok	not_mentioned	released	option_probability
Clef	imcs21	test	10283263	symptom_078	10283263	0.015002639999999998	17.81113879219629	not_mentioned	0.9215	not_mentioned	correct	ok	not_mentioned	released	option_probability
Clef	imcs21	test	10283263	symptom_079	10283263	0.015002639999999998	17.81113879219629	not_mentioned	0.9199	not_mentioned	correct	ok	not_mentioned	released	option_probability
Clef	imcs21	test	10283263	symptom_080	10283263	0.015002639999999998	17.81113879219629	not_mentioned	0.9368	not_mentioned	correct	ok	not_mentioned	released	option_probability
Clef	imcs21	test	10283263	symptom_081	10283263	0.015002639999999998	17.81113879219629	not_mentioned	0.805	not_mentioned	correct	ok	not_mentioned	released	option_probability
Clef	imcs21	test	10283263	symptom_082	10283263	0.015002639999999998	17.81113879219629	not_mentioned	0.9501	not_mentioned	correct	ok	not_mentioned	released	option_probability
Clef	imcs21	test	10283263	symptom_083	10283263	0.015002639999999998	17.81113879219629	not_mentioned	0.5733	not_mentioned	correct	ok	not_mentioned	released	option_probability
Clef	imcs21	test	10283263	symptom_084	10283263	0.015002639999999998	17.81113879219629	not_mentioned	0.9463	not_mentioned	correct	ok	not_mentioned	released	option_probability
Clef	imcs21	test	10283263	symptom_085	10283263	0.015002639999999998	17.81113879219629	not_mentioned	0.9404	not_mentioned	correct	ok	not_mentioned	released	option_probability
Clef	imcs21	test	10283263	symptom_086	10283263	0.015002639999999998	17.81113879219629	not_mentioned	0.5898	not_mentioned	correct	ok	not_mentioned	released	option_probability
Clef	imcs21	test	10283263	symptom_087	10283263	0.015002639999999998	17.81113879219629	not_mentioned	0.9277	not_mentioned	correct	ok	not_mentioned	released	option_probability
Clef	imcs21	test	10283263	symptom_088	10283263	0.015002639999999998	17.81113879219629	not_mentioned	0.9127	not_mentioned	correct	ok	not_mentioned	released	option_probability
Clef	imcs21	test	10283263	symptom_089	10283263	0.015002639999999998	17.81113879219629	not_mentioned	0.7937	not_mentioned	correct	ok	not_mentioned	released	option_probability
Clef	imcs21	test	10283263	symptom_090	10283263	0.015002639999999998	17.81113879219629	not_mentioned	0.9577	not_mentioned	correct	ok	not_mentioned	released	option_probability
Clef	imcs21	test	10283263	symptom_091	10283263	0.015002639999999998	17.81113879219629	not_mentioned	0.9342	not_mentioned	correct	ok	not_mentioned	released	option_probability
Clef	imcs21	test	10283263	symptom_092	10283263	0.015002639999999998	17.81113879219629	not_mentioned	0.9092	not_mentioned	correct	ok	not_mentioned	released	option_probability
Clef	imcs21	test	10283263	symptom_093	10283263	0.015002639999999998	17.81113879219629	not_mentioned	0.9481	not_mentioned	correct	ok	not_mentioned	released	option_probability
Clef	imcs21	test	10283263	symptom_094	10283263	0.015002639999999998	17.81113879219629	not_mentioned	0.9393	not_mentioned	correct	ok	not_mentioned	released	option_probability
Clef	imcs21	test	10283263	symptom_095	10283263	0.015002639999999998	17.81113879219629	not_mentioned	0.6565	not_mentioned	correct	ok	not_mentioned	released	option_probability
Clef	imcs21	test	10283263	symptom_096	10283263	0.015002639999999998	17.81113879219629	not_mentioned	0.9163	not_mentioned	correct	ok	not_mentioned	released	option_probability
Clef	imcs21	test	10283263	symptom_097	10283263	0.015002639999999998	17.81113879219629	not_mentioned	0.8987	not_mentioned	correct	ok	not_mentioned	released	option_probability
Clef	imcs21	test	10283263	symptom_098	10283263	0.015002639999999998	17.81113879219629	not_mentioned	0.7382	not_mentioned	correct	ok	not_mentioned	released	option_probability
Clef	imcs21	test	10283263	symptom_099	10283263	0.015002639999999998	17.81113879219629	not_mentioned	0.9129	not_mentioned	correct	ok	not_mentioned	released	option_probability
Clef	imcs21	test	10283263	symptom_100	10283263	0.015002639999999998	17.81113879219629	not_mentioned	0.9324	not_mentioned	correct	ok	not_mentioned	released	option_probability
Clef	imcs21	test	10283263	symptom_101	10283263	0.015002639999999998	17.81113879219629	not_mentioned	0.9380000000000001	not_mentioned	correct	ok	not_mentioned	released	option_probability
Clef	imcs21	test	10283263	symptom_102	10283263	0.015002639999999998	17.81113879219629	not_mentioned	0.9379	not_mentioned	correct	ok	not_mentioned	released	option_probability
Clef	imcs21	test	10283263	symptom_103	10283263	0.015002639999999998	17.81113879219629	not_mentioned	0.9445	not_mentioned	correct	ok	not_mentioned	released	option_probability
Clef	imcs21	test	10283263	symptom_104	10283263	0.015002639999999998	17.81113879219629	not_mentioned	0.7684	not_mentioned	correct	ok	not_mentioned	released	option_probability
Clef	imcs21	test	10283263	symptom_105	10283263	0.015002639999999998	17.81113879219629	not_mentioned	0.832	not_mentioned	correct	ok	not_mentioned	released	option_probability
Clef	imcs21	test	10283263	symptom_106	10283263	0.015002639999999998	17.81113879219629	not_mentioned	0.7032	not_mentioned	correct	ok	not_mentioned	released	option_probability
Clef	imcs21	test	10283263	symptom_107	10283263	0.015002639999999998	17.81113879219629	not_mentioned	0.9081	not_mentioned	correct	ok	not_mentioned	released	option_probability
Clef	imcs21	test	10283263	symptom_108	10283263	0.015002639999999998	17.81113879219629	not_mentioned	0.8879	not_mentioned	correct	ok	not_mentioned	released	option_probability
Clef	imcs21	test	10283263	symptom_109	10283263	0.015002639999999998	17.81113879219629	not_mentioned	0.8716	not_mentioned	correct	ok	not_mentioned	released	option_probability
Clef	imcs21	test	10283263	symptom_110	10283263	0.015002639999999998	17.81113879219629	not_mentioned	0.8917	not_mentioned	correct	ok	not_mentioned	released	option_probability
Clef	imcs21	test	10283263	symptom_111	10283263	0.015002639999999998	17.81113879219629	not_mentioned	0.8057	not_mentioned	correct	ok	not_mentioned	released	option_probability
Clef	imcs21	test	10283263	symptom_112	10283263	0.015002639999999998	17.81113879219629	not_mentioned	0.942	not_mentioned	correct	ok	not_mentioned	released	option_probability
Clef	imcs21	test	10283263	symptom_113	10283263	0.015002639999999998	17.81113879219629	not_mentioned	0.9232	not_mentioned	correct	ok	not_mentioned	released	option_probability
Clef	imcs21	test	10283263	symptom_114	10283263	0.015002639999999998	17.81113879219629	not_mentioned	0.9371	not_mentioned	correct	ok	not_mentioned	released	option_probability
Clef	imcs21	test	10283263	symptom_115	10283263	0.015002639999999998	17.81113879219629	not_mentioned	0.8071	not_mentioned	correct	ok	not_mentioned	released	option_probability
Clef	imcs21	test	10283263	symptom_116	10283263	0.015002639999999998	17.81113879219629	not_mentioned	0.8716	not_mentioned	correct	ok	not_mentioned	released	option_probability
Clef	imcs21	test	10283263	symptom_117	10283263	0.015002639999999998	17.81113879219629	not_mentioned	0.9089	not_mentioned	correct	ok	not_mentioned	released	option_probability
Clef	imcs21	test	10283263	symptom_118	10283263	0.015002639999999998	17.81113879219629	not_mentioned	0.8731	not_mentioned	correct	ok	not_mentioned	released	option_probability
Clef	imcs21	test	10283263	symptom_119	10283263	0.015002639999999998	17.81113879219629	not_mentioned	0.9129	not_mentioned	correct	ok	not_mentioned	released	option_probability
Clef	imcs21	test	10283263	symptom_120	10283263	0.015002639999999998	17.81113879219629	not_mentioned	0.9343	not_mentioned	correct	ok	not_mentioned	released	option_probability
Clef	imcs21	test	10283263	symptom_121	10283263	0.015002639999999998	17.81113879219629	not_mentioned	0.8439	not_mentioned	correct	ok	not_mentioned	released	option_probability
Clef	imcs21	test	10283263	symptom_122	10283263	0.015002639999999998	17.81113879219629	not_mentioned	0.8415	not_mentioned	correct	ok	not_mentioned	released	option_probability
Clef	imcs21	test	10283263	symptom_123	10283263	0.015002639999999998	17.81113879219629	not_mentioned	0.8726	not_mentioned	correct	ok	not_mentioned	released	option_probability
Clef	imcs21	test	10283263	symptom_124	10283263	0.015002639999999998	17.81113879219629	not_mentioned	0.8281	not_mentioned	correct	ok	not_mentioned	released	option_probability
Clef	imcs21	test	10283263	symptom_125	10283263	0.015002639999999998	17.81113879219629	not_mentioned	0.9426	not_mentioned	correct	ok	not_mentioned	released	option_probability
Clef	imcs21	test	10283263	symptom_126	10283263	0.015002639999999998	17.81113879219629	not_mentioned	0.9697	not_mentioned	correct	ok	not_mentioned	released	option_probability
Clef	imcs21	test	10283263	symptom_127	10283263	0.015002639999999998	17.81113879219629	not_mentioned	0.9535	not_mentioned	correct	ok	not_mentioned	released	option_probability
Clef	imcs21	test	10283263	symptom_128	10283263	0.015002639999999998	17.81113879219629	not_mentioned	0.7598	not_mentioned	correct	ok	not_mentioned	released	option_probability
Clef	imcs21	test	10283263	symptom_129	10283263	0.015002639999999998	17.81113879219629	not_mentioned	0.9134	not_mentioned	correct	ok	not_mentioned	released	option_probability
Clef	imcs21	test	10283263	symptom_130	10283263	0.015002639999999998	17.81113879219629	not_mentioned	0.9424	not_mentioned	correct	ok	not_mentioned	released	option_probability
Clef	imcs21	test	10283263	symptom_131	10283263	0.015002639999999998	17.81113879219629	not_mentioned	0.5164	not_mentioned	correct	ok	not_mentioned	released	option_probability
Clef	imcs21	test	10283263	symptom_132	10283263	0.015002639999999998	17.81113879219629	not_mentioned	0.8467	not_mentioned	correct	ok	not_mentioned	released	option_probability
Clef	imcs21	test	10283263	symptom_133	10283263	0.015002639999999998	17.81113879219629	not_mentioned	0.9536	not_mentioned	correct	ok	not_mentioned	released	option_probability
Clef	imcs21	test	10283263	symptom_134	10283263	0.015002639999999998	17.81113879219629	not_mentioned	0.7082	not_mentioned	correct	ok	not_mentioned	released	option_probability
Clef	imcs21	test	10283263	symptom_135	10283263	0.015002639999999998	17.81113879219629	not_mentioned	0.7621	not_mentioned	correct	ok	not_mentioned	released	option_probability
Clef	imcs21	test	10283263	symptom_136	10283263	0.015002639999999998	17.81113879219629	not_mentioned	0.8012	not_mentioned	correct	ok	not_mentioned	released	option_probability
Clef	imcs21	test	10283263	symptom_137	10283263	0.015002639999999998	17.81113879219629	not_mentioned	0.7973	not_mentioned	correct	ok	not_mentioned	released	option_probability
Clef	imcs21	test	10283263	symptom_138	10283263	0.015002639999999998	17.81113879219629	not_mentioned	0.8426	not_mentioned	correct	ok	not_mentioned	released	option_probability
Clef	imcs21	test	10283263	symptom_139	10283263	0.015002639999999998	17.81113879219629	not_mentioned	0.7851	not_mentioned	correct	ok	not_mentioned	released	option_probability
Clef	imcs21	test	10283263	symptom_140	10283263	0.015002639999999998	17.81113879219629	not_mentioned	0.8959	not_mentioned	correct	ok	not_mentioned	released	option_probability
Clef	imcs21	test	10283263	symptom_141	10283263	0.015002639999999998	17.81113879219629	not_mentioned	0.8229	not_mentioned	correct	ok	not_mentioned	released	option_probability
Clef	imcs21	test	10283263	symptom_142	10283263	0.015002639999999998	17.81113879219629	not_mentioned	0.9575	not_mentioned	correct	ok	not_mentioned	released	option_probability
Clef	imcs21	test	10283263	symptom_143	10283263	0.015002639999999998	17.81113879219629	not_mentioned	0.9127	not_mentioned	correct	ok	not_mentioned	released	option_probability
Clef	imcs21	test	10283263	symptom_144	10283263	0.015002639999999998	17.81113879219629	not_mentioned	0.8756	not_mentioned	correct	ok	not_mentioned	released	option_probability
Clef	imcs21	test	10283263	symptom_145	10283263	0.015002639999999998	17.81113879219629	not_mentioned	0.9295	not_mentioned	correct	ok	not_mentioned	released	option_probability
Clef	imcs21	test	10283263	symptom_146	10283263	0.015002639999999998	17.81113879219629	not_mentioned	0.7867000000000001	not_mentioned	correct	ok	not_mentioned	released	option_probability
Clef	imcs21	test	10283263	symptom_147	10283263	0.015002639999999998	17.81113879219629	not_mentioned	0.7582	not_mentioned	correct	ok	not_mentioned	released	option_probability
Clef	imcs21	test	10283263	symptom_148	10283263	0.015002639999999998	17.81113879219629	not_mentioned	0.7981	not_mentioned	correct	ok	not_mentioned	released	option_probability
Clef	imcs21	test	10283263	symptom_149	10283263	0.015002639999999998	17.81113879219629	not_mentioned	0.8522	not_mentioned	correct	ok	not_mentioned	released	option_probability
Clef	imcs21	test	10283263	symptom_150	10283263	0.015002639999999998	17.81113879219629	not_mentioned	0.9564	not_mentioned	correct	ok	not_mentioned	released	option_probability
Clef	imcs21	test	10283263	symptom_151	10283263	0.015002639999999998	17.81113879219629	not_mentioned	0.9418	not_mentioned	correct	ok	not_mentioned	released	option_probability
Clef	imcs21	test	10283263	symptom_152	10283263	0.015002639999999998	17.81113879219629	not_mentioned	0.8638	not_mentioned	correct	ok	not_mentioned	released	option_probability
Clef	imcs21	test	10283263	symptom_153	10283263	0.015002639999999998	17.81113879219629	not_mentioned	0.9474	not_mentioned	correct	ok	not_mentioned	released	option_probability
Clef	imcs21	test	10283263	symptom_154	10283263	0.015002639999999998	17.81113879219629	not_mentioned	0.7641	not_mentioned	correct	ok	not_mentioned	released	option_probability
Clef	imcs21	test	10283263	symptom_155	10283263	0.015002639999999998	17.81113879219629	not_mentioned	0.7639	not_mentioned	correct	ok	not_mentioned	released	option_probability
Clef	imcs21	test	10283263	symptom_156	10283263	0.015002639999999998	17.81113879219629	not_mentioned	0.8704	not_mentioned	correct	ok	not_mentioned	released	option_probability
Clef	imcs21	test	10283263	symptom_157	10283263	0.015002639999999998	17.81113879219629	not_mentioned	0.8315	not_mentioned	correct	ok	not_mentioned	released	option_probability
Clef	imcs21	test	10283263	symptom_158	10283263	0.015002639999999998	17.81113879219629	not_mentioned	0.7474	not_mentioned	correct	ok	not_mentioned	released	option_probability
Clef	imcs21	test	10283263	symptom_159	10283263	0.015002639999999998	17.81113879219629	not_mentioned	0.7324	not_mentioned	correct	ok	not_mentioned	released	option_probability
Clef	imcs21	test	10283263	symptom_160	10283263	0.015002639999999998	17.81113879219629	not_mentioned	0.8711	not_mentioned	correct	ok	not_mentioned	released	option_probability
Clef	imcs21	test	10283263	symptom_161	10283263	0.015002639999999998	17.81113879219629	not_mentioned	0.7652	not_mentioned	correct	ok	not_mentioned	released	option_probability
Clef	imcs21	test	10283263	symptom_162	10283263	0.015002639999999998	17.81113879219629	not_mentioned	0.853	not_mentioned	correct	ok	not_mentioned	released	option_probability
Clef	imcs21	test	10283263	symptom_163	10283263	0.015002639999999998	17.81113879219629	not_mentioned	0.6749	not_mentioned	correct	ok	not_mentioned	released	option_probability
Clef	imcs21	test	10283263	symptom_164	10283263	0.015002639999999998	17.81113879219629	not_mentioned	0.7355	not_mentioned	correct	ok	not_mentioned	released	option_probability
Clef	imcs21	test	10283263	symptom_165	10283263	0.015002639999999998	17.81113879219629	not_mentioned	0.647	not_mentioned	correct	ok	not_mentioned	released	option_probability
Clef	imcs21	test	10283263	symptom_166	10283263	0.015002639999999998	17.81113879219629	not_mentioned	0.7457	not_mentioned	correct	ok	not_mentioned	released	option_probability
Clef	imcs21	test	10283263	symptom_167	10283263	0.015002639999999998	17.81113879219629	not_mentioned	0.6411	not_mentioned	correct	ok	not_mentioned	released	option_probability
Clef	imcs21	test	10283263	symptom_168	10283263	0.015002639999999998	17.81113879219629	not_mentioned	0.9638	not_mentioned	correct	ok	not_mentioned	released	option_probability
Clef	imcs21	test	10283263	symptom_169	10283263	0.015002639999999998	17.81113879219629	not_mentioned	0.8402000000000001	not_mentioned	correct	ok	not_mentioned	released	option_probability
Clef	imcs21	test	10283263	symptom_170	10283263	0.015002639999999998	17.81113879219629	not_mentioned	0.9183	not_mentioned	correct	ok	not_mentioned	released	option_probability
Clef	imcs21	test	10283263	symptom_171	10283263	0.015002639999999998	17.81113879219629	not_mentioned	0.8029	not_mentioned	correct	ok	not_mentioned	released	option_probability
Clef	imcs21	test	10283263	symptom_172	10283263	0.015002639999999998	17.81113879219629	not_mentioned	0.6278	not_mentioned	correct	ok	not_mentioned	released	option_probability
Clef	imcs21	test	10283263	symptom_173	10283263	0.015002639999999998	17.81113879219629	not_mentioned	0.8373	not_mentioned	correct	ok	not_mentioned	released	option_probability
Clef	imcs21	test	10283263	symptom_174	10283263	0.015002639999999998	17.81113879219629	not_mentioned	0.91	not_mentioned	correct	ok	not_mentioned	released	option_probability
Clef	imcs21	test	10283263	symptom_175	10283263	0.015002639999999998	17.81113879219629	not_mentioned	0.7399	not_mentioned	correct	ok	not_mentioned	released	option_probability
Clef	imcs21	test	10283263	symptom_176	10283263	0.015002639999999998	17.81113879219629	not_mentioned	0.8995	not_mentioned	correct	ok	not_mentioned	released	option_probability
Clef	imcs21	test	10283263	symptom_177	10283263	0.015002639999999998	17.81113879219629	not_mentioned	0.8663	not_mentioned	correct	ok	not_mentioned	released	option_probability
Clef	imcs21	test	10283263	symptom_178	10283263	0.015002639999999998	17.81113879219629	not_mentioned	0.7965	not_mentioned	correct	ok	not_mentioned	released	option_probability
Clef	imcs21	test	10283263	symptom_179	10283263	0.015002639999999998	17.81113879219629	not_mentioned	0.7996	not_mentioned	correct	ok	not_mentioned	released	option_probability
Clef	imcs21	test	10283263	symptom_180	10283263	0.015002639999999998	17.81113879219629	not_mentioned	0.9247	not_mentioned	correct	ok	not_mentioned	released	option_probability
Clef	imcs21	test	10283263	symptom_181	10283263	0.015002639999999998	17.81113879219629	not_mentioned	0.895	not_mentioned	correct	ok	not_mentioned	released	option_probability
Clef	imcs21	test	10283263	symptom_182	10283263	0.015002639999999998	17.81113879219629	not_mentioned	0.8691	not_mentioned	correct	ok	not_mentioned	released	option_probability
Clef	imcs21	test	10283263	symptom_183	10283263	0.015002639999999998	17.81113879219629	not_mentioned	0.9412	not_mentioned	correct	ok	not_mentioned	released	option_probability
Clef	imcs21	test	10283263	symptom_184	10283263	0.015002639999999998	17.81113879219629	not_mentioned	0.9412	not_mentioned	correct	ok	not_mentioned	released	option_probability
Clef	imcs21	test	10283263	symptom_185	10283263	0.015002639999999998	17.81113879219629	not_mentioned	0.6968	not_mentioned	correct	ok	not_mentioned	released	option_probability
Clef	imcs21	test	10283263	symptom_186	10283263	0.015002639999999998	17.81113879219629	not_mentioned	0.912	not_mentioned	correct	ok	not_mentioned	released	option_probability
Clef	imcs21	test	10283263	symptom_187	10283263	0.015002639999999998	17.81113879219629	not_mentioned	0.8352	not_mentioned	correct	ok	not_mentioned	released	option_probability
Clef	imcs21	test	10283263	symptom_188	10283263	0.015002639999999998	17.81113879219629	not_mentioned	0.9273	not_mentioned	correct	ok	not_mentioned	released	option_probability
Clef	imcs21	test	10283263	symptom_189	10283263	0.015002639999999998	17.81113879219629	not_mentioned	0.7382	not_mentioned	correct	ok	not_mentioned	released	option_probability
Clef	imcs21	test	10283263	symptom_190	10283263	0.015002639999999998	17.81113879219629	not_mentioned	0.9294	not_mentioned	correct	ok	not_mentioned	released	option_probability
Clef	imcs21	test	10283263	symptom_191	10283263	0.015002639999999998	17.81113879219629	not_mentioned	0.9086	not_mentioned	correct	ok	not_mentioned	released	option_probability
Clef	imcs21	test	10283263	symptom_192	10283263	0.015002639999999998	17.81113879219629	not_mentioned	0.8291	not_mentioned	correct	ok	not_mentioned	released	option_probability
Clef	imcs21	test	10283263	symptom_193	10283263	0.015002639999999998	17.81113879219629	not_mentioned	0.9764	not_mentioned	correct	ok	not_mentioned	released	option_probability
Clef	imcs21	test	10283263	symptom_194	10283263	0.015002639999999998	17.81113879219629	not_mentioned	0.9704	not_mentioned	correct	ok	not_mentioned	released	option_probability
Clef	imcs21	test	10283263	symptom_195	10283263	0.015002639999999998	17.81113879219629	not_mentioned	0.976	not_mentioned	correct	ok	not_mentioned	released	option_probability
Clef	imcs21	test	10283263	symptom_196	10283263	0.015002639999999998	17.81113879219629	not_mentioned	0.9832	not_mentioned	correct	ok	not_mentioned	released	option_probability
Clef	imcs21	test	10283263	symptom_197	10283263	0.015002639999999998	17.81113879219629	not_mentioned	0.9592	not_mentioned	correct	ok	not_mentioned	released	option_probability
Clef	imcs21	test	10283263	symptom_198	10283263	0.015002639999999998	17.81113879219629	not_mentioned	0.9615	not_mentioned	correct	ok	not_mentioned	released	option_probability
Clef	imcs21	test	10283263	symptom_199	10283263	0.015002639999999998	17.81113879219629	not_mentioned	0.9474	not_mentioned	correct	ok	not_mentioned	released	option_probability
Clef	imcs21	test	10283263	symptom_200	10283263	0.015002639999999998	17.81113879219629	not_mentioned	0.9503	not_mentioned	correct	ok	not_mentioned	released	option_probability
Clef	imcs21	test	10283263	symptom_201	10283263	0.015002639999999998	17.81113879219629	not_mentioned	0.9557	not_mentioned	correct	ok	not_mentioned	released	option_probability
Clef	imcs21	test	10283263	symptom_202	10283263	0.015002639999999998	17.81113879219629	not_mentioned	0.7952	not_mentioned	correct	ok	not_mentioned	released	option_probability
Clef	imcs21	test	10283263	symptom_203	10283263	0.015002639999999998	17.81113879219629	not_mentioned	0.8974	not_mentioned	correct	ok	not_mentioned	released	option_probability
Clef	imcs21	test	10283263	symptom_204	10283263	0.015002639999999998	17.81113879219629	not_mentioned	0.9503	not_mentioned	correct	ok	not_mentioned	released	option_probability
Clef	imcs21	test	10283263	symptom_205	10283263	0.015002639999999998	17.81113879219629	not_mentioned	0.828	not_mentioned	correct	ok	not_mentioned	released	option_probability
Clef	imcs21	test	10283263	symptom_206	10283263	0.015002639999999998	17.81113879219629	not_mentioned	0.9564	not_mentioned	correct	ok	not_mentioned	released	option_probability
Clef	imcs21	test	10283263	symptom_207	10283263	0.015002639999999998	17.81113879219629	not_mentioned	0.9669	not_mentioned	correct	ok	not_mentioned	released	option_probability
Clef	imcs21	test	10283263	symptom_208	10283263	0.015002639999999998	17.81113879219629	not_mentioned	0.9195	not_mentioned	correct	ok	not_mentioned	released	option_probability
Clef	imcs21	test	10283263	symptom_209	10283263	0.015002639999999998	17.81113879219629	not_mentioned	0.9632000000000001	not_mentioned	correct	ok	not_mentioned	released	option_probability
Clef	imcs21	test	10283263	symptom_210	10283263	0.015002639999999998	17.81113879219629	not_mentioned	0.9705	not_mentioned	correct	ok	not_mentioned	released	option_probability
Clef	imcs21	test	10283263	symptom_211	10283263	0.015002639999999998	17.81113879219629	not_mentioned	0.917	not_mentioned	correct	ok	not_mentioned	released	option_probability
Clef	imcs21	test	10283263	symptom_212	10283263	0.015002639999999998	17.81113879219629	not_mentioned	0.9329	not_mentioned	correct	ok	not_mentioned	released	option_probability
Clef	imcs21	test	10283263	symptom_213	10283263	0.015002639999999998	17.81113879219629	not_mentioned	0.9175	not_mentioned	correct	ok	not_mentioned	released	option_probability
Clef	imcs21	test	10283263	symptom_214	10283263	0.015002639999999998	17.81113879219629	not_mentioned	0.9424	not_mentioned	correct	ok	not_mentioned	released	option_probability
Clef	imcs21	test	10283263	symptom_215	10283263	0.015002639999999998	17.81113879219629	not_mentioned	0.9672	not_mentioned	correct	ok	not_mentioned	released	option_probability
Clef	imcs21	test	10283263	symptom_216	10283263	0.015002639999999998	17.81113879219629	not_mentioned	0.9582	not_mentioned	correct	ok	not_mentioned	released	option_probability
Clef	imcs21	test	10283263	symptom_217	10283263	0.015002639999999998	17.81113879219629	not_mentioned	0.9631	not_mentioned	correct	ok	not_mentioned	released	option_probability
Clef	imcs21	test	10283263	symptom_218	10283263	0.015002639999999998	17.81113879219629	not_mentioned	0.9553	not_mentioned	correct	ok	not_mentioned	released	option_probability
Clef	imcs21	test	10283263	symptom_219	10283263	0.015002639999999998	17.81113879219629	not_mentioned	0.9651	not_mentioned	correct	ok	not_mentioned	released	option_probability
Clef	imcs21	test	10283263	symptom_220	10283263	0.015002639999999998	17.81113879219629	not_mentioned	0.9362	not_mentioned	correct	ok	not_mentioned	released	option_probability
Clef	imcs21	test	10283263	symptom_221	10283263	0.015002639999999998	17.81113879219629	not_mentioned	0.9392	not_mentioned	correct	ok	not_mentioned	released	option_probability
Clef	imcs21	test	10283263	symptom_222	10283263	0.015002639999999998	17.81113879219629	not_mentioned	0.9073	not_mentioned	correct	ok	not_mentioned	released	option_probability
Clef	imcs21	test	10283263	symptom_223	10283263	0.015002639999999998	17.81113879219629	not_mentioned	0.9604	not_mentioned	correct	ok	not_mentioned	released	option_probability
Clef	imcs21	test	10283263	symptom_224	10283263	0.015002639999999998	17.81113879219629	not_mentioned	0.9705	not_mentioned	correct	ok	not_mentioned	released	option_probability
Clef	imcs21	test	10283263	symptom_225	10283263	0.015002639999999998	17.81113879219629	not_mentioned	0.7151	not_mentioned	correct	ok	not_mentioned	released	option_probability
Clef	imcs21	test	10283263	symptom_226	10283263	0.015002639999999998	17.81113879219629	not_mentioned	0.908	not_mentioned	correct	ok	not_mentioned	released	option_probability
Clef	imcs21	test	10283263	symptom_227	10283263	0.015002639999999998	17.81113879219629	not_mentioned	0.9652	not_mentioned	correct	ok	not_mentioned	released	option_probability
Clef	imcs21	test	10283263	symptom_228	10283263	0.015002639999999998	17.81113879219629	not_mentioned	0.9249	not_mentioned	correct	ok	not_mentioned	released	option_probability
Clef	imcs21	test	10283263	symptom_229	10283263	0.015002639999999998	17.81113879219629	not_mentioned	0.9767	not_mentioned	correct	ok	not_mentioned	released	option_probability
Clef	imcs21	test	10283263	symptom_230	10283263	0.015002639999999998	17.81113879219629	not_mentioned	0.9571	not_mentioned	correct	ok	not_mentioned	released	option_probability
Clef	imcs21	test	10283263	symptom_231	10283263	0.015002639999999998	17.81113879219629	not_mentioned	0.9338	not_mentioned	correct	ok	not_mentioned	released	option_probability
Clef	imcs21	test	10283263	symptom_232	10283263	0.015002639999999998	17.81113879219629	not_mentioned	0.9039	not_mentioned	correct	ok	not_mentioned	released	option_probability
Clef	imcs21	test	10283263	symptom_233	10283263	0.015002639999999998	17.81113879219629	not_mentioned	0.9314	not_mentioned	correct	ok	not_mentioned	released	option_probability
Clef	imcs21	test	10283263	symptom_234	10283263	0.015002639999999998	17.81113879219629	not_mentioned	0.9644	not_mentioned	correct	ok	not_mentioned	released	option_probability
Clef	imcs21	test	10283263	symptom_235	10283263	0.015002639999999998	17.81113879219629	not_mentioned	0.939	not_mentioned	correct	ok	not_mentioned	released	option_probability
Clef	imcs21	test	10283263	symptom_236	10283263	0.015002639999999998	17.81113879219629	not_mentioned	0.9526	not_mentioned	correct	ok	not_mentioned	released	option_probability
Clef	imcs21	test	10283263	symptom_237	10283263	0.015002639999999998	17.81113879219629	not_mentioned	0.9388	not_mentioned	correct	ok	not_mentioned	released	option_probability
Clef	imcs21	test	10283263	symptom_238	10283263	0.015002639999999998	17.81113879219629	not_mentioned	0.8077	not_mentioned	correct	ok	not_mentioned	released	option_probability
Clef	imcs21	test	10283263	symptom_239	10283263	0.015002639999999998	17.81113879219629	not_mentioned	0.9542	not_mentioned	correct	ok	not_mentioned	released	option_probability
Clef	imcs21	test	10283263	symptom_240	10283263	0.015002639999999998	17.81113879219629	not_mentioned	0.967	not_mentioned	correct	ok	not_mentioned	released	option_probability
Clef	imcs21	test	10283263	symptom_241	10283263	0.015002639999999998	17.81113879219629	not_mentioned	0.8945	not_mentioned	correct	ok	not_mentioned	released	option_probability
Clef	imcs21	test	10283263	symptom_242	10283263	0.015002639999999998	17.81113879219629	not_mentioned	0.962	not_mentioned	correct	ok	not_mentioned	released	option_probability
Clef	imcs21	test	10283263	symptom_243	10283263	0.015002639999999998	17.81113879219629	not_mentioned	0.9078	not_mentioned	correct	ok	not_mentioned	released	option_probability
Clef	imcs21	test	10283263	symptom_244	10283263	0.015002639999999998	17.81113879219629	not_mentioned	0.9262	not_mentioned	correct	ok	not_mentioned	released	option_probability
Clef	imcs21	test	10283263	symptom_245	10283263	0.015002639999999998	17.81113879219629	not_mentioned	0.8134	not_mentioned	correct	ok	not_mentioned	released	option_probability
Clef	imcs21	test	10283263	symptom_246	10283263	0.015002639999999998	17.81113879219629	not_mentioned	0.9537	not_mentioned	correct	ok	not_mentioned	released	option_probability
Clef	imcs21	test	10283263	symptom_247	10283263	0.015002639999999998	17.81113879219629	not_mentioned	0.9593	not_mentioned	correct	ok	not_mentioned	released	option_probability
Clef	imcs21	test	10283263	symptom_248	10283263	0.015002639999999998	17.81113879219629	not_mentioned	0.9699	not_mentioned	correct	ok	not_mentioned	released	option_probability
Clef	imcs21	test	10283263	symptom_249	10283263	0.015002639999999998	17.81113879219629	not_mentioned	0.9538	not_mentioned	correct	ok	not_mentioned	released	option_probability
Clef	imcs21	test	10283263	symptom_250	10283263	0.015002639999999998	17.81113879219629	not_mentioned	0.9025	not_mentioned	correct	ok	not_mentioned	released	option_probability
Clef	imcs21	test	10283263	symptom_251	10283263	0.015002639999999998	17.81113879219629	not_mentioned	0.9489	not_mentioned	correct	ok	not_mentioned	released	option_probability
Clef	imcs21	test	10283263	symptom_252	10283263	0.015002639999999998	17.81113879219629	not_mentioned	0.9361	not_mentioned	correct	ok	not_mentioned	released	option_probability
Clef	imcs21	test	10283263	symptom_253	10283263	0.015002639999999998	17.81113879219629	not_mentioned	0.974	not_mentioned	correct	ok	not_mentioned	released	option_probability
Clef	imcs21	test	10283263	symptom_254	10283263	0.015002639999999998	17.81113879219629	not_mentioned	0.941	not_mentioned	correct	ok	not_mentioned	released	option_probability
Clef	imcs21	test	10283263	symptom_255	10283263	0.015002639999999998	17.81113879219629	not_mentioned	0.946	not_mentioned	correct	ok	not_mentioned	released	option_probability
Clef	imcs21	test	10283263	symptom_256	10283263	0.015002639999999998	17.81113879219629	not_mentioned	0.6168	not_mentioned	correct	ok	not_mentioned	released	option_probability
Clef	imcs21	test	10283263	symptom_257	10283263	0.015002639999999998	17.81113879219629	not_mentioned	0.9143	not_mentioned	correct	ok	not_mentioned	released	option_probability
Clef	imcs21	test	10283263	symptom_258	10283263	0.015002639999999998	17.81113879219629	not_mentioned	0.9504	not_mentioned	correct	ok	not_mentioned	released	option_probability
Clef	imcs21	test	10283263	symptom_259	10283263	0.015002639999999998	17.81113879219629	not_mentioned	0.8063	not_mentioned	correct	ok	not_mentioned	released	option_probability
Clef	imcs21	test	10283263	symptom_260	10283263	0.015002639999999998	17.81113879219629	not_mentioned	0.904	not_mentioned	correct	ok	not_mentioned	released	option_probability
Clef	imcs21	test	10283263	symptom_261	10283263	0.015002639999999998	17.81113879219629	not_mentioned	0.9074	not_mentioned	correct	ok	not_mentioned	released	option_probability
Clef	imcs21	test	10283263	symptom_262	10283263	0.015002639999999998	17.81113879219629	not_mentioned	0.9182	not_mentioned	correct	ok	not_mentioned	released	option_probability
Clef	imcs21	test	10283263	symptom_263	10283263	0.015002639999999998	17.81113879219629	not_mentioned	0.8999	not_mentioned	correct	ok	not_mentioned	released	option_probability
Clef	imcs21	test	10283263	symptom_264	10283263	0.015002639999999998	17.81113879219629	not_mentioned	0.8662	not_mentioned	correct	ok	not_mentioned	released	option_probability
Clef	imcs21	test	10283263	symptom_265	10283263	0.015002639999999998	17.81113879219629	not_mentioned	0.829	not_mentioned	correct	ok	not_mentioned	released	option_probability
Clef	imcs21	test	10283263	symptom_266	10283263	0.015002639999999998	17.81113879219629	not_mentioned	0.93	not_mentioned	correct	ok	not_mentioned	released	option_probability
Clef	imcs21	test	10283263	symptom_267	10283263	0.015002639999999998	17.81113879219629	not_mentioned	0.8907	not_mentioned	correct	ok	not_mentioned	released	option_probability
Clef	imcs21	test	10283263	symptom_268	10283263	0.015002639999999998	17.81113879219629	not_mentioned	0.8026	not_mentioned	correct	ok	not_mentioned	released	option_probability
Clef	imcs21	test	10283263	symptom_269	10283263	0.015002639999999998	17.81113879219629	not_mentioned	0.8599	not_mentioned	correct	ok	not_mentioned	released	option_probability
Clef	imcs21	test	10283263	symptom_270	10283263	0.015002639999999998	17.81113879219629	not_mentioned	0.789	not_mentioned	correct	ok	not_mentioned	released	option_probability
Clef	imcs21	test	10283263	symptom_271	10283263	0.015002639999999998	17.81113879219629	not_mentioned	0.8306	not_mentioned	correct	ok	not_mentioned	released	option_probability
Clef	imcs21	test	10283263	symptom_272	10283263	0.015002639999999998	17.81113879219629	not_mentioned	0.9101	not_mentioned	correct	ok	not_mentioned	released	option_probability
Clef	imcs21	test	10283263	symptom_273	10283263	0.015002639999999998	17.81113879219629	not_mentioned	0.9222	not_mentioned	correct	ok	not_mentioned	released	option_probability
Clef	imcs21	test	10283263	symptom_274	10283263	0.015002639999999998	17.81113879219629	not_mentioned	0.8501	not_mentioned	correct	ok	not_mentioned	released	option_probability
Clef	imcs21	test	10283263	symptom_275	10283263	0.015002639999999998	17.81113879219629	not_mentioned	0.8854	not_mentioned	correct	ok	not_mentioned	released	option_probability
Clef	imcs21	test	10283263	symptom_276	10283263	0.015002639999999998	17.81113879219629	not_mentioned	0.8815	not_mentioned	correct	ok	not_mentioned	released	option_probability
Clef	imcs21	test	10283263	symptom_277	10283263	0.015002639999999998	17.81113879219629	not_mentioned	0.9409	not_mentioned	correct	ok	not_mentioned	released	option_probability
Clef	imcs21	test	10283263	symptom_278	10283263	0.015002639999999998	17.81113879219629	not_mentioned	0.8783	not_mentioned	correct	ok	not_mentioned	released	option_probability
Clef	imcs21	test	10283263	symptom_279	10283263	0.015002639999999998	17.81113879219629	not_mentioned	0.8947	not_mentioned	correct	ok	not_mentioned	released	option_probability
Clef	imcs21	test	10283263	symptom_280	10283263	0.015002639999999998	17.81113879219629	not_mentioned	0.9044	not_mentioned	correct	ok	not_mentioned	released	option_probability
Clef	imcs21	test	10283263	symptom_281	10283263	0.015002639999999998	17.81113879219629	not_mentioned	0.8907	not_mentioned	correct	ok	not_mentioned	released	option_probability
Clef	imcs21	test	10283263	symptom_282	10283263	0.015002639999999998	17.81113879219629	not_mentioned	0.9116	not_mentioned	correct	ok	not_mentioned	released	option_probability
Clef	imcs21	test	10283263	symptom_283	10283263	0.015002639999999998	17.81113879219629	not_mentioned	0.879	not_mentioned	correct	ok	not_mentioned	released	option_probability
Clef	imcs21	test	10283263	symptom_284	10283263	0.015002639999999998	17.81113879219629	not_mentioned	0.7212	not_mentioned	correct	ok	not_mentioned	released	option_probability
Clef	imcs21	test	10283263	symptom_285	10283263	0.015002639999999998	17.81113879219629	not_mentioned	0.737	not_mentioned	correct	ok	not_mentioned	released	option_probability
Clef	imcs21	test	10283263	symptom_286	10283263	0.015002639999999998	17.81113879219629	not_mentioned	0.7925	not_mentioned	correct	ok	not_mentioned	released	option_probability
Clef	imcs21	test	10283263	symptom_287	10283263	0.015002639999999998	17.81113879219629	not_mentioned	0.918	not_mentioned	correct	ok	not_mentioned	released	option_probability
Clef	imcs21	test	10283263	symptom_288	10283263	0.015002639999999998	17.81113879219629	not_mentioned	0.8787	not_mentioned	correct	ok	not_mentioned	released	option_probability
Clef	imcs21	test	10283263	symptom_289	10283263	0.015002639999999998	17.81113879219629	not_mentioned	0.7366	not_mentioned	correct	ok	not_mentioned	released	option_probability
Clef	imcs21	test	10283263	symptom_290	10283263	0.015002639999999998	17.81113879219629	not_mentioned	0.7888000000000001	not_mentioned	correct	ok	not_mentioned	released	option_probability
Clef	imcs21	test	10283263	symptom_291	10283263	0.015002639999999998	17.81113879219629	not_mentioned	0.9074	not_mentioned	correct	ok	not_mentioned	released	option_probability
Clef	imcs21	test	10283263	symptom_292	10283263	0.015002639999999998	17.81113879219629	not_mentioned	0.7887	not_mentioned	correct	ok	not_mentioned	released	option_probability
Clef	imcs21	test	10283263	symptom_293	10283263	0.015002639999999998	17.81113879219629	not_mentioned	0.8804	not_mentioned	correct	ok	not_mentioned	released	option_probability
Clef	imcs21	test	10283263	symptom_294	10283263	0.015002639999999998	17.81113879219629	not_mentioned	0.7747	not_mentioned	correct	ok	not_mentioned	released	option_probability
Clef	imcs21	test	10283263	symptom_295	10283263	0.015002639999999998	17.81113879219629	not_mentioned	0.9478	not_mentioned	correct	ok	not_mentioned	released	option_probability
Clef	imcs21	test	10283263	symptom_296	10283263	0.015002639999999998	17.81113879219629	not_mentioned	0.9291	not_mentioned	correct	ok	not_mentioned	released	option_probability
Clef	imcs21	test	10283263	symptom_297	10283263	0.015002639999999998	17.81113879219629	not_mentioned	0.829	not_mentioned	correct	ok	not_mentioned	released	option_probability
Clef	imcs21	test	10283263	symptom_298	10283263	0.015002639999999998	17.81113879219629	not_mentioned	0.9148	not_mentioned	correct	ok	not_mentioned	released	option_probability
Clef	imcs21	test	10283263	symptom_299	10283263	0.015002639999999998	17.81113879219629	not_mentioned	0.932	not_mentioned	correct	ok	not_mentioned	released	option_probability
Clef	imcs21	test	10283263	symptom_300	10283263	0.015002639999999998	17.81113879219629	not_mentioned	0.773	not_mentioned	correct	ok	not_mentioned	released	option_probability
Clef	imcs21	test	10283263	symptom_301	10283263	0.015002639999999998	17.81113879219629	not_mentioned	0.8131	not_mentioned	correct	ok	not_mentioned	released	option_probability
Clef	imcs21	test	10283263	symptom_302	10283263	0.015002639999999998	17.81113879219629	not_mentioned	0.884	not_mentioned	correct	ok	not_mentioned	released	option_probability
Clef	imcs21	test	10283263	symptom_303	10283263	0.015002639999999998	17.81113879219629	not_mentioned	0.8382	not_mentioned	correct	ok	not_mentioned	released	option_probability
Clef	imcs21	test	10283263	symptom_304	10283263	0.015002639999999998	17.81113879219629	not_mentioned	0.7924	not_mentioned	correct	ok	not_mentioned	released	option_probability
Clef	imcs21	test	10283263	symptom_305	10283263	0.015002639999999998	17.81113879219629	not_mentioned	0.9146	not_mentioned	correct	ok	not_mentioned	released	option_probability
Clef	imcs21	test	10283263	symptom_306	10283263	0.015002639999999998	17.81113879219629	not_mentioned	0.6858	not_mentioned	correct	ok	not_mentioned	released	option_probability
Clef	imcs21	test	10283263	symptom_307	10283263	0.015002639999999998	17.81113879219629	not_mentioned	0.5448	not_mentioned	correct	ok	not_mentioned	released	option_probability
Clef	imcs21	test	10283263	symptom_308	10283263	0.015002639999999998	17.81113879219629	not_mentioned	0.8696	not_mentioned	correct	ok	not_mentioned	released	option_probability
Clef	imcs21	test	10283263	symptom_309	10283263	0.015002639999999998	17.81113879219629	not_mentioned	0.9372	not_mentioned	correct	ok	not_mentioned	released	option_probability
Clef	imcs21	test	10283263	symptom_310	10283263	0.015002639999999998	17.81113879219629	not_mentioned	0.791	not_mentioned	correct	ok	not_mentioned	released	option_probability
Clef	imcs21	test	10283263	symptom_311	10283263	0.015002639999999998	17.81113879219629	not_mentioned	0.8299	not_mentioned	correct	ok	not_mentioned	released	option_probability
Clef	imcs21	test	10283263	symptom_312	10283263	0.015002639999999998	17.81113879219629	not_mentioned	0.775	not_mentioned	correct	ok	not_mentioned	released	option_probability
Clef	imcs21	test	10283263	symptom_313	10283263	0.015002639999999998	17.81113879219629	not_mentioned	0.6313	not_mentioned	correct	ok	not_mentioned	released	option_probability
Clef	imcs21	test	10283263	symptom_314	10283263	0.015002639999999998	17.81113879219629	not_mentioned	0.9086	not_mentioned	correct	ok	not_mentioned	released	option_probability
Clef	imcs21	test	10283263	symptom_315	10283263	0.015002639999999998	17.81113879219629	not_mentioned	0.8433	not_mentioned	correct	ok	not_mentioned	released	option_probability
Clef	imcs21	test	10283263	symptom_316	10283263	0.015002639999999998	17.81113879219629	not_mentioned	0.6402	not_mentioned	correct	ok	not_mentioned	released	option_probability
Clef	imcs21	test	10283263	symptom_317	10283263	0.015002639999999998	17.81113879219629	not_mentioned	0.7843	not_mentioned	correct	ok	not_mentioned	released	option_probability
Clef	imcs21	test	10283263	symptom_318	10283263	0.015002639999999998	17.81113879219629	not_mentioned	0.9144	not_mentioned	correct	ok	not_mentioned	released	option_probability
Clef	imcs21	test	10283263	symptom_319	10283263	0.015002639999999998	17.81113879219629	positive	0.6893	not_mentioned	incorrect	ok	not_mentioned	released	option_probability
Clef	imcs21	test	10283263	symptom_320	10283263	0.015002639999999998	17.81113879219629	not_mentioned	0.8141	not_mentioned	correct	ok	not_mentioned	released	option_probability
Clef	imcs21	test	10283263	symptom_321	10283263	0.015002639999999998	17.81113879219629	not_mentioned	0.9101	not_mentioned	correct	ok	not_mentioned	released	option_probability
Clef	imcs21	test	10283263	symptom_322	10283263	0.015002639999999998	17.81113879219629	not_mentioned	0.9627	not_mentioned	correct	ok	not_mentioned	released	option_probability
Clef	imcs21	test	10283263	symptom_323	10283263	0.015002639999999998	17.81113879219629	not_mentioned	0.9484	not_mentioned	correct	ok	not_mentioned	released	option_probability
Clef	imcs21	test	10283263	symptom_324	10283263	0.015002639999999998	17.81113879219629	not_mentioned	0.9464	not_mentioned	correct	ok	not_mentioned	released	option_probability
Clef	imcs21	test	10283263	symptom_325	10283263	0.015002639999999998	17.81113879219629	not_mentioned	0.9593	not_mentioned	correct	ok	not_mentioned	released	option_probability
Clef	imcs21	test	10283263	symptom_326	10283263	0.015002639999999998	17.81113879219629	not_mentioned	0.8942	not_mentioned	correct	ok	not_mentioned	released	option_probability
Clef	imcs21	test	10283263	symptom_327	10283263	0.015002639999999998	17.81113879219629	not_mentioned	0.8737	not_mentioned	correct	ok	not_mentioned	released	option_probability
Clef	imcs21	test	10283263	symptom_328	10283263	0.015002639999999998	17.81113879219629	not_mentioned	0.7407	not_mentioned	correct	ok	not_mentioned	released	option_probability
Clef	imcs21	test	10283263	symptom_329	10283263	0.015002639999999998	17.81113879219629	not_mentioned	0.9504	not_mentioned	correct	ok	not_mentioned	released	option_probability
Clef	imcs21	test	10283263	symptom_330	10283263	0.015002639999999998	17.81113879219629	not_mentioned	0.9263	not_mentioned	correct	ok	not_mentioned	released	option_probability
Clef	imcs21	test	10283277	symptom_000	10283277	0.01554408	17.730943290982395	positive	0.9599	positive	correct	ok	positive	released	option_probability
Clef	imcs21	test	10283277	symptom_001	10283277	0.01554408	17.730943290982395	negative	0.8806	not_mentioned	incorrect	ok	not_mentioned	released	option_probability
Clef	imcs21	test	10283277	symptom_002	10283277	0.01554408	17.730943290982395	not_mentioned	0.8503	not_mentioned	correct	ok	not_mentioned	released	option_probability
Clef	imcs21	test	10283277	symptom_003	10283277	0.01554408	17.730943290982395	not_mentioned	0.8412000000000001	not_mentioned	correct	ok	not_mentioned	released	option_probability
Clef	imcs21	test	10283277	symptom_004	10283277	0.01554408	17.730943290982395	not_mentioned	0.9065	not_mentioned	correct	ok	not_mentioned	released	option_probability
Clef	imcs21	test	10283277	symptom_005	10283277	0.01554408	17.730943290982395	positive	0.9411	positive	correct	ok	positive	released	option_probability
Clef	imcs21	test	10283277	symptom_006	10283277	0.01554408	17.730943290982395	not_mentioned	0.8422	not_mentioned	correct	ok	not_mentioned	released	option_probability
Clef	imcs21	test	10283277	symptom_007	10283277	0.01554408	17.730943290982395	negative	0.6432	not_mentioned	incorrect	ok	not_mentioned	released	option_probability
Clef	imcs21	test	10283277	symptom_008	10283277	0.01554408	17.730943290982395	not_mentioned	0.6783	not_mentioned	correct	ok	not_mentioned	released	option_probability
Clef	imcs21	test	10283277	symptom_009	10283277	0.01554408	17.730943290982395	not_mentioned	0.4771	not_mentioned	correct	ok	not_mentioned	released	option_probability
Clef	imcs21	test	10283277	symptom_010	10283277	0.01554408	17.730943290982395	not_mentioned	0.6762	not_mentioned	correct	ok	not_mentioned	released	option_probability
Clef	imcs21	test	10283277	symptom_011	10283277	0.01554408	17.730943290982395	not_mentioned	0.7141	not_mentioned	correct	ok	not_mentioned	released	option_probability
Clef	imcs21	test	10283277	symptom_012	10283277	0.01554408	17.730943290982395	not_mentioned	0.6489	not_mentioned	correct	ok	not_mentioned	released	option_probability
Clef	imcs21	test	10283277	symptom_013	10283277	0.01554408	17.730943290982395	not_mentioned	0.7761	not_mentioned	correct	ok	not_mentioned	released	option_probability
Clef	imcs21	test	10283277	symptom_014	10283277	0.01554408	17.730943290982395	not_mentioned	0.7198	not_mentioned	correct	ok	not_mentioned	released	option_probability
Clef	imcs21	test	10283277	symptom_015	10283277	0.01554408	17.730943290982395	negative	0.5746	not_mentioned	incorrect	ok	not_mentioned	released	option_probability
Clef	imcs21	test	10283277	symptom_016	10283277	0.01554408	17.730943290982395	not_mentioned	0.8631	not_mentioned	correct	ok	not_mentioned	released	option_probability
Clef	imcs21	test	10283277	symptom_017	10283277	0.01554408	17.730943290982395	not_mentioned	0.5755	not_mentioned	correct	ok	not_mentioned	released	option_probability
Clef	imcs21	test	10283277	symptom_018	10283277	0.01554408	17.730943290982395	not_mentioned	0.8765	not_mentioned	correct	ok	not_mentioned	released	option_probability
Clef	imcs21	test	10283277	symptom_019	10283277	0.01554408	17.730943290982395	not_mentioned	0.7978	not_mentioned	correct	ok	not_mentioned	released	option_probability
Clef	imcs21	test	10283277	symptom_020	10283277	0.01554408	17.730943290982395	not_mentioned	0.8659	not_mentioned	correct	ok	not_mentioned	released	option_probability
Clef	imcs21	test	10283277	symptom_021	10283277	0.01554408	17.730943290982395	not_mentioned	0.4523	not_mentioned	correct	ok	not_mentioned	released	option_probability
Clef	imcs21	test	10283277	symptom_022	10283277	0.01554408	17.730943290982395	not_mentioned	0.6704	not_mentioned	correct	ok	not_mentioned	released	option_probability
Clef	imcs21	test	10283277	symptom_023	10283277	0.01554408	17.730943290982395	not_mentioned	0.7162	not_mentioned	correct	ok	not_mentioned	released	option_probability
Clef	imcs21	test	10283277	symptom_024	10283277	0.01554408	17.730943290982395	uncertain	0.3104	not_mentioned	incorrect	ok	not_mentioned	released	option_probability
Clef	imcs21	test	10283277	symptom_025	10283277	0.01554408	17.730943290982395	not_mentioned	0.7326	not_mentioned	correct	ok	not_mentioned	released	option_probability
Clef	imcs21	test	10283277	symptom_026	10283277	0.01554408	17.730943290982395	not_mentioned	0.5083	not_mentioned	correct	ok	not_mentioned	released	option_probability
Clef	imcs21	test	10283277	symptom_027	10283277	0.01554408	17.730943290982395	not_mentioned	0.9201	not_mentioned	correct	ok	not_mentioned	released	option_probability
Clef	imcs21	test	10283277	symptom_028	10283277	0.01554408	17.730943290982395	not_mentioned	0.4376	not_mentioned	correct	ok	not_mentioned	released	option_probability
Clef	imcs21	test	10283277	symptom_029	10283277	0.01554408	17.730943290982395	not_mentioned	0.9069	not_mentioned	correct	ok	not_mentioned	released	option_probability
Clef	imcs21	test	10283277	symptom_030	10283277	0.01554408	17.730943290982395	not_mentioned	0.8659	not_mentioned	correct	ok	not_mentioned	released	option_probability
Clef	imcs21	test	10283277	symptom_031	10283277	0.01554408	17.730943290982395	not_mentioned	0.8034	not_mentioned	correct	ok	not_mentioned	released	option_probability
Clef	imcs21	test	10283277	symptom_032	10283277	0.01554408	17.730943290982395	not_mentioned	0.8615	not_mentioned	correct	ok	not_mentioned	released	option_probability
Clef	imcs21	test	10283277	symptom_033	10283277	0.01554408	17.730943290982395	not_mentioned	0.8793	not_mentioned	correct	ok	not_mentioned	released	option_probability
Clef	imcs21	test	10283277	symptom_034	10283277	0.01554408	17.730943290982395	not_mentioned	0.8463	not_mentioned	correct	ok	not_mentioned	released	option_probability
Clef	imcs21	test	10283277	symptom_035	10283277	0.01554408	17.730943290982395	not_mentioned	0.7261	not_mentioned	correct	ok	not_mentioned	released	option_probability
Clef	imcs21	test	10283277	symptom_036	10283277	0.01554408	17.730943290982395	not_mentioned	0.7451	not_mentioned	correct	ok	not_mentioned	released	option_probability
Clef	imcs21	test	10283277	symptom_037	10283277	0.01554408	17.730943290982395	not_mentioned	0.9017	not_mentioned	correct	ok	not_mentioned	released	option_probability
Clef	imcs21	test	10283277	symptom_038	10283277	0.01554408	17.730943290982395	uncertain	0.6275000000000001	uncertain	correct	ok	uncertain	released	option_probability
Clef	imcs21	test	10283277	symptom_039	10283277	0.01554408	17.730943290982395	not_mentioned	0.7249	not_mentioned	correct	ok	not_mentioned	released	option_probability
Clef	imcs21	test	10283277	symptom_040	10283277	0.01554408	17.730943290982395	positive	0.9265	positive	correct	ok	positive	released	option_probability
Clef	imcs21	test	10283277	symptom_041	10283277	0.01554408	17.730943290982395	not_mentioned	0.8747	not_mentioned	correct	ok	not_mentioned	released	option_probability
Clef	imcs21	test	10283277	symptom_042	10283277	0.01554408	17.730943290982395	not_mentioned	0.2895	not_mentioned	correct	ok	not_mentioned	released	option_probability
Clef	imcs21	test	10283277	symptom_043	10283277	0.01554408	17.730943290982395	not_mentioned	0.8761	not_mentioned	correct	ok	not_mentioned	released	option_probability
Clef	imcs21	test	10283277	symptom_044	10283277	0.01554408	17.730943290982395	not_mentioned	0.6173	not_mentioned	correct	ok	not_mentioned	released	option_probability
Clef	imcs21	test	10283277	symptom_045	10283277	0.01554408	17.730943290982395	not_mentioned	0.8063	not_mentioned	correct	ok	not_mentioned	released	option_probability
Clef	imcs21	test	10283277	symptom_046	10283277	0.01554408	17.730943290982395	uncertain	0.4423	positive	incorrect	ok	positive	released	option_probability
Clef	imcs21	test	10283277	symptom_047	10283277	0.01554408	17.730943290982395	not_mentioned	0.6845	not_mentioned	correct	ok	not_mentioned	released	option_probability
Clef	imcs21	test	10283277	symptom_048	10283277	0.01554408	17.730943290982395	positive	0.7479	not_mentioned	incorrect	ok	not_mentioned	released	option_probability
Clef	imcs21	test	10283277	symptom_049	10283277	0.01554408	17.730943290982395	not_mentioned	0.8504	not_mentioned	correct	ok	not_mentioned	released	option_probability
Clef	imcs21	test	10283277	symptom_050	10283277	0.01554408	17.730943290982395	not_mentioned	0.6904	not_mentioned	correct	ok	not_mentioned	released	option_probability
Clef	imcs21	test	10283277	symptom_051	10283277	0.01554408	17.730943290982395	not_mentioned	0.8277	not_mentioned	correct	ok	not_mentioned	released	option_probability
Clef	imcs21	test	10283277	symptom_052	10283277	0.01554408	17.730943290982395	not_mentioned	0.7321	not_mentioned	correct	ok	not_mentioned	released	option_probability
Clef	imcs21	test	10283277	symptom_053	10283277	0.01554408	17.730943290982395	not_mentioned	0.8329	not_mentioned	correct	ok	not_mentioned	released	option_probability
Clef	imcs21	test	10283277	symptom_054	10283277	0.01554408	17.730943290982395	not_mentioned	0.8104	not_mentioned	correct	ok	not_mentioned	released	option_probability
Clef	imcs21	test	10283277	symptom_055	10283277	0.01554408	17.730943290982395	not_mentioned	0.9241	not_mentioned	correct	ok	not_mentioned	released	option_probability
Clef	imcs21	test	10283277	symptom_056	10283277	0.01554408	17.730943290982395	not_mentioned	0.9449	not_mentioned	correct	ok	not_mentioned	released	option_probability
Clef	imcs21	test	10283277	symptom_057	10283277	0.01554408	17.730943290982395	not_mentioned	0.8223	not_mentioned	correct	ok	not_mentioned	released	option_probability
Clef	imcs21	test	10283277	symptom_058	10283277	0.01554408	17.730943290982395	not_mentioned	0.7969	not_mentioned	correct	ok	not_mentioned	released	option_probability
Clef	imcs21	test	10283277	symptom_059	10283277	0.01554408	17.730943290982395	not_mentioned	0.9062	not_mentioned	correct	ok	not_mentioned	released	option_probability
Clef	imcs21	test	10283277	symptom_060	10283277	0.01554408	17.730943290982395	not_mentioned	0.7403	not_mentioned	correct	ok	not_mentioned	released	option_probability
Clef	imcs21	test	10283277	symptom_061	10283277	0.01554408	17.730943290982395	not_mentioned	0.713	not_mentioned	correct	ok	not_mentioned	released	option_probability
Clef	imcs21	test	10283277	symptom_062	10283277	0.01554408	17.730943290982395	not_mentioned	0.8973	not_mentioned	correct	ok	not_mentioned	released	option_probability
Clef	imcs21	test	10283277	symptom_063	10283277	0.01554408	17.730943290982395	not_mentioned	0.6468	not_mentioned	correct	ok	not_mentioned	released	option_probability
Clef	imcs21	test	10283277	symptom_064	10283277	0.01554408	17.730943290982395	not_mentioned	0.7689	not_mentioned	correct	ok	not_mentioned	released	option_probability
Clef	imcs21	test	10283277	symptom_065	10283277	0.01554408	17.730943290982395	not_mentioned	0.962	not_mentioned	correct	ok	not_mentioned	released	option_probability
Clef	imcs21	test	10283277	symptom_066	10283277	0.01554408	17.730943290982395	not_mentioned	0.912	not_mentioned	correct	ok	not_mentioned	released	option_probability
Clef	imcs21	test	10283277	symptom_067	10283277	0.01554408	17.730943290982395	not_mentioned	0.9357	not_mentioned	correct	ok	not_mentioned	released	option_probability
Clef	imcs21	test	10283277	symptom_068	10283277	0.01554408	17.730943290982395	positive	0.5766	not_mentioned	incorrect	ok	not_mentioned	released	option_probability
Clef	imcs21	test	10283277	symptom_069	10283277	0.01554408	17.730943290982395	not_mentioned	0.7805	not_mentioned	correct	ok	not_mentioned	released	option_probability
Clef	imcs21	test	10283277	symptom_070	10283277	0.01554408	17.730943290982395	not_mentioned	0.9464	not_mentioned	correct	ok	not_mentioned	released	option_probability
Clef	imcs21	test	10283277	symptom_071	10283277	0.01554408	17.730943290982395	not_mentioned	0.5062	not_mentioned	correct	ok	not_mentioned	released	option_probability
Clef	imcs21	test	10283277	symptom_072	10283277	0.01554408	17.730943290982395	not_mentioned	0.7732	not_mentioned	correct	ok	not_mentioned	released	option_probability
Clef	imcs21	test	10283277	symptom_073	10283277	0.01554408	17.730943290982395	not_mentioned	0.8914	not_mentioned	correct	ok	not_mentioned	released	option_probability
Clef	imcs21	test	10283277	symptom_074	10283277	0.01554408	17.730943290982395	not_mentioned	0.9289	not_mentioned	correct	ok	not_mentioned	released	option_probability
Clef	imcs21	test	10283277	symptom_075	10283277	0.01554408	17.730943290982395	not_mentioned	0.9457	not_mentioned	correct	ok	not_mentioned	released	option_probability
Clef	imcs21	test	10283277	symptom_076	10283277	0.01554408	17.730943290982395	not_mentioned	0.9263	not_mentioned	correct	ok	not_mentioned	released	option_probability
Clef	imcs21	test	10283277	symptom_077	10283277	0.01554408	17.730943290982395	not_mentioned	0.8279	not_mentioned	correct	ok	not_mentioned	released	option_probability
Clef	imcs21	test	10283277	symptom_078	10283277	0.01554408	17.730943290982395	not_mentioned	0.4106	not_mentioned	correct	ok	not_mentioned	released	option_probability
Clef	imcs21	test	10283277	symptom_079	10283277	0.01554408	17.730943290982395	positive	0.8939	not_mentioned	incorrect	ok	not_mentioned	released	option_probability
Clef	imcs21	test	10283277	symptom_080	10283277	0.01554408	17.730943290982395	not_mentioned	0.9296	not_mentioned	correct	ok	not_mentioned	released	option_probability
Clef	imcs21	test	10283277	symptom_081	10283277	0.01554408	17.730943290982395	not_mentioned	0.7387	not_mentioned	correct	ok	not_mentioned	released	option_probability
Clef	imcs21	test	10283277	symptom_082	10283277	0.01554408	17.730943290982395	not_mentioned	0.9572	not_mentioned	correct	ok	not_mentioned	released	option_probability
Clef	imcs21	test	10283277	symptom_083	10283277	0.01554408	17.730943290982395	not_mentioned	0.8488	not_mentioned	correct	ok	not_mentioned	released	option_probability
Clef	imcs21	test	10283277	symptom_084	10283277	0.01554408	17.730943290982395	not_mentioned	0.5266	not_mentioned	correct	ok	not_mentioned	released	option_probability
Clef	imcs21	test	10283277	symptom_085	10283277	0.01554408	17.730943290982395	not_mentioned	0.676	not_mentioned	correct	ok	not_mentioned	released	option_probability
Clef	imcs21	test	10283277	symptom_086	10283277	0.01554408	17.730943290982395	not_mentioned	0.9017	not_mentioned	correct	ok	not_mentioned	released	option_probability
Clef	imcs21	test	10283277	symptom_087	10283277	0.01554408	17.730943290982395	not_mentioned	0.9367	not_mentioned	correct	ok	not_mentioned	released	option_probability
Clef	imcs21	test	10283277	symptom_088	10283277	0.01554408	17.730943290982395	not_mentioned	0.8907	not_mentioned	correct	ok	not_mentioned	released	option_probability
Clef	imcs21	test	10283277	symptom_089	10283277	0.01554408	17.730943290982395	not_mentioned	0.7566	not_mentioned	correct	ok	not_mentioned	released	option_probability
Clef	imcs21	test	10283277	symptom_090	10283277	0.01554408	17.730943290982395	not_mentioned	0.9148	not_mentioned	correct	ok	not_mentioned	released	option_probability
Clef	imcs21	test	10283277	symptom_091	10283277	0.01554408	17.730943290982395	not_mentioned	0.4516	not_mentioned	correct	ok	not_mentioned	released	option_probability
Clef	imcs21	test	10283277	symptom_092	10283277	0.01554408	17.730943290982395	not_mentioned	0.9001	not_mentioned	correct	ok	not_mentioned	released	option_probability
Clef	imcs21	test	10283277	symptom_093	10283277	0.01554408	17.730943290982395	not_mentioned	0.8424	not_mentioned	correct	ok	not_mentioned	released	option_probability
Clef	imcs21	test	10283277	symptom_094	10283277	0.01554408	17.730943290982395	not_mentioned	0.6796	not_mentioned	correct	ok	not_mentioned	released	option_probability
Clef	imcs21	test	10283277	symptom_095	10283277	0.01554408	17.730943290982395	not_mentioned	0.9276	not_mentioned	correct	ok	not_mentioned	released	option_probability
Clef	imcs21	test	10283277	symptom_096	10283277	0.01554408	17.730943290982395	not_mentioned	0.7924	not_mentioned	correct	ok	not_mentioned	released	option_probability
Clef	imcs21	test	10283277	symptom_097	10283277	0.01554408	17.730943290982395	not_mentioned	0.4834	not_mentioned	correct	ok	not_mentioned	released	option_probability
Clef	imcs21	test	10283277	symptom_098	10283277	0.01554408	17.730943290982395	not_mentioned	0.6658	not_mentioned	correct	ok	not_mentioned	released	option_probability
Clef	imcs21	test	10283277	symptom_099	10283277	0.01554408	17.730943290982395	not_mentioned	0.8029	not_mentioned	correct	ok	not_mentioned	released	option_probability
Clef	imcs21	test	10283277	symptom_100	10283277	0.01554408	17.730943290982395	not_mentioned	0.9569	not_mentioned	correct	ok	not_mentioned	released	option_probability
Clef	imcs21	test	10283277	symptom_101	10283277	0.01554408	17.730943290982395	not_mentioned	0.9401	not_mentioned	correct	ok	not_mentioned	released	option_probability
Clef	imcs21	test	10283277	symptom_102	10283277	0.01554408	17.730943290982395	not_mentioned	0.8411	not_mentioned	correct	ok	not_mentioned	released	option_probability
Clef	imcs21	test	10283277	symptom_103	10283277	0.01554408	17.730943290982395	not_mentioned	0.9392	not_mentioned	correct	ok	not_mentioned	released	option_probability
Clef	imcs21	test	10283277	symptom_104	10283277	0.01554408	17.730943290982395	not_mentioned	0.7695	not_mentioned	correct	ok	not_mentioned	released	option_probability
Clef	imcs21	test	10283277	symptom_105	10283277	0.01554408	17.730943290982395	not_mentioned	0.9314	not_mentioned	correct	ok	not_mentioned	released	option_probability
Clef	imcs21	test	10283277	symptom_106	10283277	0.01554408	17.730943290982395	not_mentioned	0.9285	not_mentioned	correct	ok	not_mentioned	released	option_probability
Clef	imcs21	test	10283277	symptom_107	10283277	0.01554408	17.730943290982395	not_mentioned	0.9256	not_mentioned	correct	ok	not_mentioned	released	option_probability
Clef	imcs21	test	10283277	symptom_108	10283277	0.01554408	17.730943290982395	not_mentioned	0.9	not_mentioned	correct	ok	not_mentioned	released	option_probability
Clef	imcs21	test	10283277	symptom_109	10283277	0.01554408	17.730943290982395	not_mentioned	0.879	not_mentioned	correct	ok	not_mentioned	released	option_probability
Clef	imcs21	test	10283277	symptom_110	10283277	0.01554408	17.730943290982395	not_mentioned	0.8909	not_mentioned	correct	ok	not_mentioned	released	option_probability
Clef	imcs21	test	10283277	symptom_111	10283277	0.01554408	17.730943290982395	not_mentioned	0.8096	not_mentioned	correct	ok	not_mentioned	released	option_probability
Clef	imcs21	test	10283277	symptom_112	10283277	0.01554408	17.730943290982395	not_mentioned	0.9487	not_mentioned	correct	ok	not_mentioned	released	option_probability
Clef	imcs21	test	10283277	symptom_113	10283277	0.01554408	17.730943290982395	not_mentioned	0.8728	not_mentioned	correct	ok	not_mentioned	released	option_probability
Clef	imcs21	test	10283277	symptom_114	10283277	0.01554408	17.730943290982395	not_mentioned	0.8762	not_mentioned	correct	ok	not_mentioned	released	option_probability
Clef	imcs21	test	10283277	symptom_115	10283277	0.01554408	17.730943290982395	not_mentioned	0.893	not_mentioned	correct	ok	not_mentioned	released	option_probability
Clef	imcs21	test	10283277	symptom_116	10283277	0.01554408	17.730943290982395	not_mentioned	0.7689	not_mentioned	correct	ok	not_mentioned	released	option_probability
Clef	imcs21	test	10283277	symptom_117	10283277	0.01554408	17.730943290982395	not_mentioned	0.924	not_mentioned	correct	ok	not_mentioned	released	option_probability
Clef	imcs21	test	10283277	symptom_118	10283277	0.01554408	17.730943290982395	not_mentioned	0.8636	not_mentioned	correct	ok	not_mentioned	released	option_probability
Clef	imcs21	test	10283277	symptom_119	10283277	0.01554408	17.730943290982395	not_mentioned	0.8114	not_mentioned	correct	ok	not_mentioned	released	option_probability
Clef	imcs21	test	10283277	symptom_120	10283277	0.01554408	17.730943290982395	not_mentioned	0.9202	not_mentioned	correct	ok	not_mentioned	released	option_probability
Clef	imcs21	test	10283277	symptom_121	10283277	0.01554408	17.730943290982395	not_mentioned	0.9052	not_mentioned	correct	ok	not_mentioned	released	option_probability
Clef	imcs21	test	10283277	symptom_122	10283277	0.01554408	17.730943290982395	uncertain	0.4361	not_mentioned	incorrect	ok	not_mentioned	released	option_probability
Clef	imcs21	test	10283277	symptom_123	10283277	0.01554408	17.730943290982395	not_mentioned	0.9576	not_mentioned	correct	ok	not_mentioned	released	option_probability
Clef	imcs21	test	10283277	symptom_124	10283277	0.01554408	17.730943290982395	not_mentioned	0.9364	not_mentioned	correct	ok	not_mentioned	released	option_probability
Clef	imcs21	test	10283277	symptom_125	10283277	0.01554408	17.730943290982395	not_mentioned	0.8131	not_mentioned	correct	ok	not_mentioned	released	option_probability
Clef	imcs21	test	10283277	symptom_126	10283277	0.01554408	17.730943290982395	not_mentioned	0.9408	not_mentioned	correct	ok	not_mentioned	released	option_probability
Clef	imcs21	test	10283277	symptom_127	10283277	0.01554408	17.730943290982395	not_mentioned	0.9517	not_mentioned	correct	ok	not_mentioned	released	option_probability
Clef	imcs21	test	10283277	symptom_128	10283277	0.01554408	17.730943290982395	not_mentioned	0.6649	not_mentioned	correct	ok	not_mentioned	released	option_probability
Clef	imcs21	test	10283277	symptom_129	10283277	0.01554408	17.730943290982395	not_mentioned	0.9275	not_mentioned	correct	ok	not_mentioned	released	option_probability
Clef	imcs21	test	10283277	symptom_130	10283277	0.01554408	17.730943290982395	not_mentioned	0.9348	not_mentioned	correct	ok	not_mentioned	released	option_probability
Clef	imcs21	test	10283277	symptom_131	10283277	0.01554408	17.730943290982395	not_mentioned	0.4115	not_mentioned	correct	ok	not_mentioned	released	option_probability
Clef	imcs21	test	10283277	symptom_132	10283277	0.01554408	17.730943290982395	not_mentioned	0.9638	not_mentioned	correct	ok	not_mentioned	released	option_probability
Clef	imcs21	test	10283277	symptom_133	10283277	0.01554408	17.730943290982395	not_mentioned	0.7126	not_mentioned	correct	ok	not_mentioned	released	option_probability
Clef	imcs21	test	10283277	symptom_134	10283277	0.01554408	17.730943290982395	not_mentioned	0.927	not_mentioned	correct	ok	not_mentioned	released	option_probability
Clef	imcs21	test	10283277	symptom_135	10283277	0.01554408	17.730943290982395	not_mentioned	0.7735	not_mentioned	correct	ok	not_mentioned	released	option_probability
Clef	imcs21	test	10283277	symptom_136	10283277	0.01554408	17.730943290982395	not_mentioned	0.7722	not_mentioned	correct	ok	not_mentioned	released	option_probability
Clef	imcs21	test	10283277	symptom_137	10283277	0.01554408	17.730943290982395	not_mentioned	0.8261	not_mentioned	correct	ok	not_mentioned	released	option_probability
Clef	imcs21	test	10283277	symptom_138	10283277	0.01554408	17.730943290982395	not_mentioned	0.8332	not_mentioned	correct	ok	not_mentioned	released	option_probability
Clef	imcs21	test	10283277	symptom_139	10283277	0.01554408	17.730943290982395	not_mentioned	0.9048	not_mentioned	correct	ok	not_mentioned	released	option_probability
Clef	imcs21	test	10283277	symptom_140	10283277	0.01554408	17.730943290982395	not_mentioned	0.8256	not_mentioned	correct	ok	not_mentioned	released	option_probability
Clef	imcs21	test	10283277	symptom_141	10283277	0.01554408	17.730943290982395	not_mentioned	0.7701	not_mentioned	correct	ok	not_mentioned	released	option_probability
Clef	imcs21	test	10283277	symptom_142	10283277	0.01554408	17.730943290982395	not_mentioned	0.943	not_mentioned	correct	ok	not_mentioned	released	option_probability
Clef	imcs21	test	10283277	symptom_143	10283277	0.01554408	17.730943290982395	not_mentioned	0.8797	not_mentioned	correct	ok	not_mentioned	released	option_probability
Clef	imcs21	test	10283277	symptom_144	10283277	0.01554408	17.730943290982395	not_mentioned	0.8461	not_mentioned	correct	ok	not_mentioned	released	option_probability
Clef	imcs21	test	10283277	symptom_145	10283277	0.01554408	17.730943290982395	not_mentioned	0.8746	not_mentioned	correct	ok	not_mentioned	released	option_probability
Clef	imcs21	test	10283277	symptom_146	10283277	0.01554408	17.730943290982395	not_mentioned	0.4779	not_mentioned	correct	ok	not_mentioned	released	option_probability
Clef	imcs21	test	10283277	symptom_147	10283277	0.01554408	17.730943290982395	not_mentioned	0.7907	not_mentioned	correct	ok	not_mentioned	released	option_probability
Clef	imcs21	test	10283277	symptom_148	10283277	0.01554408	17.730943290982395	not_mentioned	0.3432	not_mentioned	correct	ok	not_mentioned	released	option_probability
Clef	imcs21	test	10283277	symptom_149	10283277	0.01554408	17.730943290982395	not_mentioned	0.7151	not_mentioned	correct	ok	not_mentioned	released	option_probability
Clef	imcs21	test	10283277	symptom_150	10283277	0.01554408	17.730943290982395	not_mentioned	0.8486	not_mentioned	correct	ok	not_mentioned	released	option_probability
Clef	imcs21	test	10283277	symptom_151	10283277	0.01554408	17.730943290982395	not_mentioned	0.923	not_mentioned	correct	ok	not_mentioned	released	option_probability
Clef	imcs21	test	10283277	symptom_152	10283277	0.01554408	17.730943290982395	not_mentioned	0.775	not_mentioned	correct	ok	not_mentioned	released	option_probability
Clef	imcs21	test	10283277	symptom_153	10283277	0.01554408	17.730943290982395	not_mentioned	0.8251	not_mentioned	correct	ok	not_mentioned	released	option_probability
Clef	imcs21	test	10283277	symptom_154	10283277	0.01554408	17.730943290982395	uncertain	0.4933	not_mentioned	incorrect	ok	not_mentioned	released	option_probability
Clef	imcs21	test	10283277	symptom_155	10283277	0.01554408	17.730943290982395	not_mentioned	0.687	not_mentioned	correct	ok	not_mentioned	released	option_probability
Clef	imcs21	test	10283277	symptom_156	10283277	0.01554408	17.730943290982395	not_mentioned	0.6037	not_mentioned	correct	ok	not_mentioned	released	option_probability
Clef	imcs21	test	10283277	symptom_157	10283277	0.01554408	17.730943290982395	not_mentioned	0.9383	not_mentioned	correct	ok	not_mentioned	released	option_probability
Clef	imcs21	test	10283277	symptom_158	10283277	0.01554408	17.730943290982395	not_mentioned	0.8717	not_mentioned	correct	ok	not_mentioned	released	option_probability
Clef	imcs21	test	10283277	symptom_159	10283277	0.01554408	17.730943290982395	not_mentioned	0.8706	not_mentioned	correct	ok	not_mentioned	released	option_probability
Clef	imcs21	test	10283277	symptom_160	10283277	0.01554408	17.730943290982395	not_mentioned	0.8229	not_mentioned	correct	ok	not_mentioned	released	option_probability
Clef	imcs21	test	10283277	symptom_161	10283277	0.01554408	17.730943290982395	not_mentioned	0.8861	not_mentioned	correct	ok	not_mentioned	released	option_probability
Clef	imcs21	test	10283277	symptom_162	10283277	0.01554408	17.730943290982395	not_mentioned	0.7935	not_mentioned	correct	ok	not_mentioned	released	option_probability
Clef	imcs21	test	10283277	symptom_163	10283277	0.01554408	17.730943290982395	not_mentioned	0.7731	not_mentioned	correct	ok	not_mentioned	released	option_probability
Clef	imcs21	test	10283277	symptom_164	10283277	0.01554408	17.730943290982395	not_mentioned	0.8594	not_mentioned	correct	ok	not_mentioned	released	option_probability
Clef	imcs21	test	10283277	symptom_165	10283277	0.01554408	17.730943290982395	not_mentioned	0.6629	not_mentioned	correct	ok	not_mentioned	released	option_probability
Clef	imcs21	test	10283277	symptom_166	10283277	0.01554408	17.730943290982395	not_mentioned	0.8583	not_mentioned	correct	ok	not_mentioned	released	option_probability
Clef	imcs21	test	10283277	symptom_167	10283277	0.01554408	17.730943290982395	not_mentioned	0.842	not_mentioned	correct	ok	not_mentioned	released	option_probability
Clef	imcs21	test	10283277	symptom_168	10283277	0.01554408	17.730943290982395	not_mentioned	0.7771	not_mentioned	correct	ok	not_mentioned	released	option_probability
Clef	imcs21	test	10283277	symptom_169	10283277	0.01554408	17.730943290982395	not_mentioned	0.8649	not_mentioned	correct	ok	not_mentioned	released	option_probability
Clef	imcs21	test	10283277	symptom_170	10283277	0.01554408	17.730943290982395	not_mentioned	0.7869	not_mentioned	correct	ok	not_mentioned	released	option_probability
Clef	imcs21	test	10283277	symptom_171	10283277	0.01554408	17.730943290982395	not_mentioned	0.8392000000000001	not_mentioned	correct	ok	not_mentioned	released	option_probability
Clef	imcs21	test	10283277	symptom_172	10283277	0.01554408	17.730943290982395	not_mentioned	0.7744	not_mentioned	correct	ok	not_mentioned	released	option_probability
Clef	imcs21	test	10283277	symptom_173	10283277	0.01554408	17.730943290982395	not_mentioned	0.9	not_mentioned	correct	ok	not_mentioned	released	option_probability
Clef	imcs21	test	10283277	symptom_174	10283277	0.01554408	17.730943290982395	not_mentioned	0.8139	not_mentioned	correct	ok	not_mentioned	released	option_probability
Clef	imcs21	test	10283277	symptom_175	10283277	0.01554408	17.730943290982395	not_mentioned	0.7362	not_mentioned	correct	ok	not_mentioned	released	option_probability
Clef	imcs21	test	10283277	symptom_176	10283277	0.01554408	17.730943290982395	not_mentioned	0.9034	not_mentioned	correct	ok	not_mentioned	released	option_probability
Clef	imcs21	test	10283277	symptom_177	10283277	0.01554408	17.730943290982395	not_mentioned	0.765	not_mentioned	correct	ok	not_mentioned	released	option_probability
Clef	imcs21	test	10283277	symptom_178	10283277	0.01554408	17.730943290982395	not_mentioned	0.8162	not_mentioned	correct	ok	not_mentioned	released	option_probability
Clef	imcs21	test	10283277	symptom_179	10283277	0.01554408	17.730943290982395	not_mentioned	0.8324	not_mentioned	correct	ok	not_mentioned	released	option_probability
Clef	imcs21	test	10283277	symptom_180	10283277	0.01554408	17.730943290982395	not_mentioned	0.9486	not_mentioned	correct	ok	not_mentioned	released	option_probability
Clef	imcs21	test	10283277	symptom_181	10283277	0.01554408	17.730943290982395	not_mentioned	0.8089	not_mentioned	correct	ok	not_mentioned	released	option_probability
Clef	imcs21	test	10283277	symptom_182	10283277	0.01554408	17.730943290982395	not_mentioned	0.8201	not_mentioned	correct	ok	not_mentioned	released	option_probability
Clef	imcs21	test	10283277	symptom_183	10283277	0.01554408	17.730943290982395	not_mentioned	0.7702	not_mentioned	correct	ok	not_mentioned	released	option_probability
Clef	imcs21	test	10283277	symptom_184	10283277	0.01554408	17.730943290982395	not_mentioned	0.9436	not_mentioned	correct	ok	not_mentioned	released	option_probability
Clef	imcs21	test	10283277	symptom_185	10283277	0.01554408	17.730943290982395	not_mentioned	0.6488	not_mentioned	correct	ok	not_mentioned	released	option_probability
Clef	imcs21	test	10283277	symptom_186	10283277	0.01554408	17.730943290982395	not_mentioned	0.7428	not_mentioned	correct	ok	not_mentioned	released	option_probability
Clef	imcs21	test	10283277	symptom_187	10283277	0.01554408	17.730943290982395	not_mentioned	0.5065	not_mentioned	correct	ok	not_mentioned	released	option_probability
Clef	imcs21	test	10283277	symptom_188	10283277	0.01554408	17.730943290982395	not_mentioned	0.8344	not_mentioned	correct	ok	not_mentioned	released	option_probability
Clef	imcs21	test	10283277	symptom_189	10283277	0.01554408	17.730943290982395	not_mentioned	0.7543	not_mentioned	correct	ok	not_mentioned	released	option_probability
Clef	imcs21	test	10283277	symptom_190	10283277	0.01554408	17.730943290982395	not_mentioned	0.5859	not_mentioned	correct	ok	not_mentioned	released	option_probability
Clef	imcs21	test	10283277	symptom_191	10283277	0.01554408	17.730943290982395	not_mentioned	0.8851	not_mentioned	correct	ok	not_mentioned	released	option_probability
Clef	imcs21	test	10283277	symptom_192	10283277	0.01554408	17.730943290982395	not_mentioned	0.7196	not_mentioned	correct	ok	not_mentioned	released	option_probability
Clef	imcs21	test	10283277	symptom_193	10283277	0.01554408	17.730943290982395	not_mentioned	0.9374	not_mentioned	correct	ok	not_mentioned	released	option_probability
Clef	imcs21	test	10283277	symptom_194	10283277	0.01554408	17.730943290982395	not_mentioned	0.9427	not_mentioned	correct	ok	not_mentioned	released	option_probability
Clef	imcs21	test	10283277	symptom_195	10283277	0.01554408	17.730943290982395	not_mentioned	0.942	not_mentioned	correct	ok	not_mentioned	released	option_probability
Clef	imcs21	test	10283277	symptom_196	10283277	0.01554408	17.730943290982395	not_mentioned	0.9615	not_mentioned	correct	ok	not_mentioned	released	option_probability
Clef	imcs21	test	10283277	symptom_197	10283277	0.01554408	17.730943290982395	not_mentioned	0.9183	not_mentioned	correct	ok	not_mentioned	released	option_probability
Clef	imcs21	test	10283277	symptom_198	10283277	0.01554408	17.730943290982395	not_mentioned	0.8724	not_mentioned	correct	ok	not_mentioned	released	option_probability
Clef	imcs21	test	10283277	symptom_199	10283277	0.01554408	17.730943290982395	not_mentioned	0.8904	not_mentioned	correct	ok	not_mentioned	released	option_probability
Clef	imcs21	test	10283277	symptom_200	10283277	0.01554408	17.730943290982395	not_mentioned	0.8926	not_mentioned	correct	ok	not_mentioned	released	option_probability
Clef	imcs21	test	10283277	symptom_201	10283277	0.01554408	17.730943290982395	not_mentioned	0.9173	not_mentioned	correct	ok	not_mentioned	released	option_probability
Clef	imcs21	test	10283277	symptom_202	10283277	0.01554408	17.730943290982395	not_mentioned	0.7695	not_mentioned	correct	ok	not_mentioned	released	option_probability
Clef	imcs21	test	10283277	symptom_203	10283277	0.01554408	17.730943290982395	not_mentioned	0.8841	not_mentioned	correct	ok	not_mentioned	released	option_probability
Clef	imcs21	test	10283277	symptom_204	10283277	0.01554408	17.730943290982395	not_mentioned	0.9119	not_mentioned	correct	ok	not_mentioned	released	option_probability
Clef	imcs21	test	10283277	symptom_205	10283277	0.01554408	17.730943290982395	not_mentioned	0.9015	not_mentioned	correct	ok	not_mentioned	released	option_probability
Clef	imcs21	test	10283277	symptom_206	10283277	0.01554408	17.730943290982395	not_mentioned	0.7991	not_mentioned	correct	ok	not_mentioned	released	option_probability
Clef	imcs21	test	10283277	symptom_207	10283277	0.01554408	17.730943290982395	not_mentioned	0.8496	not_mentioned	correct	ok	not_mentioned	released	option_probability
Clef	imcs21	test	10283277	symptom_208	10283277	0.01554408	17.730943290982395	not_mentioned	0.8959	not_mentioned	correct	ok	not_mentioned	released	option_probability
Clef	imcs21	test	10283277	symptom_209	10283277	0.01554408	17.730943290982395	not_mentioned	0.8494	not_mentioned	correct	ok	not_mentioned	released	option_probability
Clef	imcs21	test	10283277	symptom_210	10283277	0.01554408	17.730943290982395	not_mentioned	0.9549	not_mentioned	correct	ok	not_mentioned	released	option_probability
Clef	imcs21	test	10283277	symptom_211	10283277	0.01554408	17.730943290982395	not_mentioned	0.7474	not_mentioned	correct	ok	not_mentioned	released	option_probability
Clef	imcs21	test	10283277	symptom_212	10283277	0.01554408	17.730943290982395	not_mentioned	0.7651	not_mentioned	correct	ok	not_mentioned	released	option_probability
Clef	imcs21	test	10283277	symptom_213	10283277	0.01554408	17.730943290982395	not_mentioned	0.9379	not_mentioned	correct	ok	not_mentioned	released	option_probability
Clef	imcs21	test	10283277	symptom_214	10283277	0.01554408	17.730943290982395	not_mentioned	0.8816	not_mentioned	correct	ok	not_mentioned	released	option_probability
Clef	imcs21	test	10283277	symptom_215	10283277	0.01554408	17.730943290982395	not_mentioned	0.7871	not_mentioned	correct	ok	not_mentioned	released	option_probability
Clef	imcs21	test	10283277	symptom_216	10283277	0.01554408	17.730943290982395	not_mentioned	0.9096	not_mentioned	correct	ok	not_mentioned	released	option_probability
Clef	imcs21	test	10283277	symptom_217	10283277	0.01554408	17.730943290982395	not_mentioned	0.8743	not_mentioned	correct	ok	not_mentioned	released	option_probability
Clef	imcs21	test	10283277	symptom_218	10283277	0.01554408	17.730943290982395	not_mentioned	0.7748	not_mentioned	correct	ok	not_mentioned	released	option_probability
Clef	imcs21	test	10283277	symptom_219	10283277	0.01554408	17.730943290982395	not_mentioned	0.9541	not_mentioned	correct	ok	not_mentioned	released	option_probability
Clef	imcs21	test	10283277	symptom_220	10283277	0.01554408	17.730943290982395	not_mentioned	0.8757	not_mentioned	correct	ok	not_mentioned	released	option_probability
Clef	imcs21	test	10283277	symptom_221	10283277	0.01554408	17.730943290982395	not_mentioned	0.8777	not_mentioned	correct	ok	not_mentioned	released	option_probability
Clef	imcs21	test	10283277	symptom_222	10283277	0.01554408	17.730943290982395	not_mentioned	0.4528	not_mentioned	correct	ok	not_mentioned	released	option_probability
Clef	imcs21	test	10283277	symptom_223	10283277	0.01554408	17.730943290982395	not_mentioned	0.825	not_mentioned	correct	ok	not_mentioned	released	option_probability
Clef	imcs21	test	10283277	symptom_224	10283277	0.01554408	17.730943290982395	not_mentioned	0.7985	not_mentioned	correct	ok	not_mentioned	released	option_probability
Clef	imcs21	test	10283277	symptom_225	10283277	0.01554408	17.730943290982395	not_mentioned	0.6251	not_mentioned	correct	ok	not_mentioned	released	option_probability
Clef	imcs21	test	10283277	symptom_226	10283277	0.01554408	17.730943290982395	not_mentioned	0.8238	not_mentioned	correct	ok	not_mentioned	released	option_probability
Clef	imcs21	test	10283277	symptom_227	10283277	0.01554408	17.730943290982395	not_mentioned	0.9042	not_mentioned	correct	ok	not_mentioned	released	option_probability
Clef	imcs21	test	10283277	symptom_228	10283277	0.01554408	17.730943290982395	not_mentioned	0.8843	not_mentioned	correct	ok	not_mentioned	released	option_probability
Clef	imcs21	test	10283277	symptom_229	10283277	0.01554408	17.730943290982395	not_mentioned	0.9439	not_mentioned	correct	ok	not_mentioned	released	option_probability
Clef	imcs21	test	10283277	symptom_230	10283277	0.01554408	17.730943290982395	not_mentioned	0.7974	not_mentioned	correct	ok	not_mentioned	released	option_probability
Clef	imcs21	test	10283277	symptom_231	10283277	0.01554408	17.730943290982395	not_mentioned	0.8949	not_mentioned	correct	ok	not_mentioned	released	option_probability
Clef	imcs21	test	10283277	symptom_232	10283277	0.01554408	17.730943290982395	not_mentioned	0.8655	not_mentioned	correct	ok	not_mentioned	released	option_probability
Clef	imcs21	test	10283277	symptom_233	10283277	0.01554408	17.730943290982395	not_mentioned	0.7521	not_mentioned	correct	ok	not_mentioned	released	option_probability
Clef	imcs21	test	10283277	symptom_234	10283277	0.01554408	17.730943290982395	not_mentioned	0.9154	not_mentioned	correct	ok	not_mentioned	released	option_probability
Clef	imcs21	test	10283277	symptom_235	10283277	0.01554408	17.730943290982395	not_mentioned	0.8748	not_mentioned	correct	ok	not_mentioned	released	option_probability
Clef	imcs21	test	10283277	symptom_236	10283277	0.01554408	17.730943290982395	not_mentioned	0.7719	not_mentioned	correct	ok	not_mentioned	released	option_probability
Clef	imcs21	test	10283277	symptom_237	10283277	0.01554408	17.730943290982395	not_mentioned	0.7531	not_mentioned	correct	ok	not_mentioned	released	option_probability
Clef	imcs21	test	10283277	symptom_238	10283277	0.01554408	17.730943290982395	not_mentioned	0.6935	not_mentioned	correct	ok	not_mentioned	released	option_probability
Clef	imcs21	test	10283277	symptom_239	10283277	0.01554408	17.730943290982395	not_mentioned	0.844	not_mentioned	correct	ok	not_mentioned	released	option_probability
Clef	imcs21	test	10283277	symptom_240	10283277	0.01554408	17.730943290982395	not_mentioned	0.9389	not_mentioned	correct	ok	not_mentioned	released	option_probability
Clef	imcs21	test	10283277	symptom_241	10283277	0.01554408	17.730943290982395	not_mentioned	0.8199	not_mentioned	correct	ok	not_mentioned	released	option_probability
Clef	imcs21	test	10283277	symptom_242	10283277	0.01554408	17.730943290982395	not_mentioned	0.938	not_mentioned	correct	ok	not_mentioned	released	option_probability
Clef	imcs21	test	10283277	symptom_243	10283277	0.01554408	17.730943290982395	positive	0.3632	not_mentioned	incorrect	ok	not_mentioned	released	option_probability
Clef	imcs21	test	10283277	symptom_244	10283277	0.01554408	17.730943290982395	not_mentioned	0.5425	not_mentioned	correct	ok	not_mentioned	released	option_probability
Clef	imcs21	test	10283277	symptom_245	10283277	0.01554408	17.730943290982395	not_mentioned	0.9367	not_mentioned	correct	ok	not_mentioned	released	option_probability
Clef	imcs21	test	10283277	symptom_246	10283277	0.01554408	17.730943290982395	not_mentioned	0.8656	not_mentioned	correct	ok	not_mentioned	released	option_probability
Clef	imcs21	test	10283277	symptom_247	10283277	0.01554408	17.730943290982395	not_mentioned	0.9386	not_mentioned	correct	ok	not_mentioned	released	option_probability
Clef	imcs21	test	10283277	symptom_248	10283277	0.01554408	17.730943290982395	not_mentioned	0.9015	not_mentioned	correct	ok	not_mentioned	released	option_probability
Clef	imcs21	test	10283277	symptom_249	10283277	0.01554408	17.730943290982395	not_mentioned	0.8386	not_mentioned	correct	ok	not_mentioned	released	option_probability
Clef	imcs21	test	10283277	symptom_250	10283277	0.01554408	17.730943290982395	not_mentioned	0.801	not_mentioned	correct	ok	not_mentioned	released	option_probability
Clef	imcs21	test	10283277	symptom_251	10283277	0.01554408	17.730943290982395	not_mentioned	0.8055	not_mentioned	correct	ok	not_mentioned	released	option_probability
Clef	imcs21	test	10283277	symptom_252	10283277	0.01554408	17.730943290982395	not_mentioned	0.8461	not_mentioned	correct	ok	not_mentioned	released	option_probability
Clef	imcs21	test	10283277	symptom_253	10283277	0.01554408	17.730943290982395	not_mentioned	0.93	not_mentioned	correct	ok	not_mentioned	released	option_probability
Clef	imcs21	test	10283277	symptom_254	10283277	0.01554408	17.730943290982395	not_mentioned	0.8492	not_mentioned	correct	ok	not_mentioned	released	option_probability
Clef	imcs21	test	10283277	symptom_255	10283277	0.01554408	17.730943290982395	not_mentioned	0.9304	not_mentioned	correct	ok	not_mentioned	released	option_probability
Clef	imcs21	test	10283277	symptom_256	10283277	0.01554408	17.730943290982395	not_mentioned	0.7978	not_mentioned	correct	ok	not_mentioned	released	option_probability
Clef	imcs21	test	10283277	symptom_257	10283277	0.01554408	17.730943290982395	not_mentioned	0.9685	not_mentioned	correct	ok	not_mentioned	released	option_probability
Clef	imcs21	test	10283277	symptom_258	10283277	0.01554408	17.730943290982395	not_mentioned	0.9659	not_mentioned	correct	ok	not_mentioned	released	option_probability
Clef	imcs21	test	10283277	symptom_259	10283277	0.01554408	17.730943290982395	not_mentioned	0.9702	not_mentioned	correct	ok	not_mentioned	released	option_probability
Clef	imcs21	test	10283277	symptom_260	10283277	0.01554408	17.730943290982395	not_mentioned	0.822	not_mentioned	correct	ok	not_mentioned	released	option_probability
Clef	imcs21	test	10283277	symptom_261	10283277	0.01554408	17.730943290982395	not_mentioned	0.8508	not_mentioned	correct	ok	not_mentioned	released	option_probability
Clef	imcs21	test	10283277	symptom_262	10283277	0.01554408	17.730943290982395	not_mentioned	0.9592	not_mentioned	correct	ok	not_mentioned	released	option_probability
Clef	imcs21	test	10283277	symptom_263	10283277	0.01554408	17.730943290982395	not_mentioned	0.8938	not_mentioned	correct	ok	not_mentioned	released	option_probability
Clef	imcs21	test	10283277	symptom_264	10283277	0.01554408	17.730943290982395	not_mentioned	0.8882	not_mentioned	correct	ok	not_mentioned	released	option_probability
Clef	imcs21	test	10283277	symptom_265	10283277	0.01554408	17.730943290982395	not_mentioned	0.9074	not_mentioned	correct	ok	not_mentioned	released	option_probability
Clef	imcs21	test	10283277	symptom_266	10283277	0.01554408	17.730943290982395	not_mentioned	0.9265	not_mentioned	correct	ok	not_mentioned	released	option_probability
Clef	imcs21	test	10283277	symptom_267	10283277	0.01554408	17.730943290982395	not_mentioned	0.876	not_mentioned	correct	ok	not_mentioned	released	option_probability
Clef	imcs21	test	10283277	symptom_268	10283277	0.01554408	17.730943290982395	not_mentioned	0.8178	not_mentioned	correct	ok	not_mentioned	released	option_probability
Clef	imcs21	test	10283277	symptom_269	10283277	0.01554408	17.730943290982395	not_mentioned	0.8882	not_mentioned	correct	ok	not_mentioned	released	option_probability
Clef	imcs21	test	10283277	symptom_270	10283277	0.01554408	17.730943290982395	not_mentioned	0.8295	not_mentioned	correct	ok	not_mentioned	released	option_probability
Clef	imcs21	test	10283277	symptom_271	10283277	0.01554408	17.730943290982395	not_mentioned	0.7629	not_mentioned	correct	ok	not_mentioned	released	option_probability
Clef	imcs21	test	10283277	symptom_272	10283277	0.01554408	17.730943290982395	not_mentioned	0.9265	not_mentioned	correct	ok	not_mentioned	released	option_probability
Clef	imcs21	test	10283277	symptom_273	10283277	0.01554408	17.730943290982395	not_mentioned	0.7894	not_mentioned	correct	ok	not_mentioned	released	option_probability
Clef	imcs21	test	10283277	symptom_274	10283277	0.01554408	17.730943290982395	not_mentioned	0.9005	not_mentioned	correct	ok	not_mentioned	released	option_probability
Clef	imcs21	test	10283277	symptom_275	10283277	0.01554408	17.730943290982395	not_mentioned	0.8835	not_mentioned	correct	ok	not_mentioned	released	option_probability
Clef	imcs21	test	10283277	symptom_276	10283277	0.01554408	17.730943290982395	not_mentioned	0.8288	not_mentioned	correct	ok	not_mentioned	released	option_probability
Clef	imcs21	test	10283277	symptom_277	10283277	0.01554408	17.730943290982395	not_mentioned	0.9491	not_mentioned	correct	ok	not_mentioned	released	option_probability
Clef	imcs21	test	10283277	symptom_278	10283277	0.01554408	17.730943290982395	not_mentioned	0.8023	not_mentioned	correct	ok	not_mentioned	released	option_probability
Clef	imcs21	test	10283277	symptom_279	10283277	0.01554408	17.730943290982395	not_mentioned	0.8493	not_mentioned	correct	ok	not_mentioned	released	option_probability
Clef	imcs21	test	10283277	symptom_280	10283277	0.01554408	17.730943290982395	not_mentioned	0.9099	not_mentioned	correct	ok	not_mentioned	released	option_probability
Clef	imcs21	test	10283277	symptom_281	10283277	0.01554408	17.730943290982395	not_mentioned	0.9618	not_mentioned	correct	ok	not_mentioned	released	option_probability
Clef	imcs21	test	10283277	symptom_282	10283277	0.01554408	17.730943290982395	not_mentioned	0.8356	not_mentioned	correct	ok	not_mentioned	released	option_probability
Clef	imcs21	test	10283277	symptom_283	10283277	0.01554408	17.730943290982395	not_mentioned	0.8489	not_mentioned	correct	ok	not_mentioned	released	option_probability
Clef	imcs21	test	10283277	symptom_284	10283277	0.01554408	17.730943290982395	not_mentioned	0.8743	not_mentioned	correct	ok	not_mentioned	released	option_probability
Clef	imcs21	test	10283277	symptom_285	10283277	0.01554408	17.730943290982395	not_mentioned	0.752	not_mentioned	correct	ok	not_mentioned	released	option_probability
Clef	imcs21	test	10283277	symptom_286	10283277	0.01554408	17.730943290982395	not_mentioned	0.8967	not_mentioned	correct	ok	not_mentioned	released	option_probability
Clef	imcs21	test	10283277	symptom_287	10283277	0.01554408	17.730943290982395	not_mentioned	0.8848	not_mentioned	correct	ok	not_mentioned	released	option_probability
Clef	imcs21	test	10283277	symptom_288	10283277	0.01554408	17.730943290982395	not_mentioned	0.863	not_mentioned	correct	ok	not_mentioned	released	option_probability
Clef	imcs21	test	10283277	symptom_289	10283277	0.01554408	17.730943290982395	not_mentioned	0.8892	not_mentioned	correct	ok	not_mentioned	released	option_probability
Clef	imcs21	test	10283277	symptom_290	10283277	0.01554408	17.730943290982395	not_mentioned	0.9676	not_mentioned	correct	ok	not_mentioned	released	option_probability
Clef	imcs21	test	10283277	symptom_291	10283277	0.01554408	17.730943290982395	not_mentioned	0.9327	not_mentioned	correct	ok	not_mentioned	released	option_probability
Clef	imcs21	test	10283277	symptom_292	10283277	0.01554408	17.730943290982395	not_mentioned	0.8313	not_mentioned	correct	ok	not_mentioned	released	option_probability
Clef	imcs21	test	10283277	symptom_293	10283277	0.01554408	17.730943290982395	not_mentioned	0.7541	not_mentioned	correct	ok	not_mentioned	released	option_probability
Clef	imcs21	test	10283277	symptom_294	10283277	0.01554408	17.730943290982395	not_mentioned	0.9511	not_mentioned	correct	ok	not_mentioned	released	option_probability
Clef	imcs21	test	10283277	symptom_295	10283277	0.01554408	17.730943290982395	not_mentioned	0.9083	not_mentioned	correct	ok	not_mentioned	released	option_probability
Clef	imcs21	test	10283277	symptom_296	10283277	0.01554408	17.730943290982395	not_mentioned	0.9742	not_mentioned	correct	ok	not_mentioned	released	option_probability
Clef	imcs21	test	10283277	symptom_297	10283277	0.01554408	17.730943290982395	not_mentioned	0.9342	not_mentioned	correct	ok	not_mentioned	released	option_probability
Clef	imcs21	test	10283277	symptom_298	10283277	0.01554408	17.730943290982395	not_mentioned	0.8029000000000001	not_mentioned	correct	ok	not_mentioned	released	option_probability
Clef	imcs21	test	10283277	symptom_299	10283277	0.01554408	17.730943290982395	not_mentioned	0.9274	not_mentioned	correct	ok	not_mentioned	released	option_probability
Clef	imcs21	test	10283277	symptom_300	10283277	0.01554408	17.730943290982395	not_mentioned	0.8732	not_mentioned	correct	ok	not_mentioned	released	option_probability
Clef	imcs21	test	10283277	symptom_301	10283277	0.01554408	17.730943290982395	not_mentioned	0.8576	not_mentioned	correct	ok	not_mentioned	released	option_probability
Clef	imcs21	test	10283277	symptom_302	10283277	0.01554408	17.730943290982395	not_mentioned	0.952	not_mentioned	correct	ok	not_mentioned	released	option_probability
Clef	imcs21	test	10283277	symptom_303	10283277	0.01554408	17.730943290982395	not_mentioned	0.8437	not_mentioned	correct	ok	not_mentioned	released	option_probability
Clef	imcs21	test	10283277	symptom_304	10283277	0.01554408	17.730943290982395	not_mentioned	0.904	not_mentioned	correct	ok	not_mentioned	released	option_probability
Clef	imcs21	test	10283277	symptom_305	10283277	0.01554408	17.730943290982395	not_mentioned	0.9584	not_mentioned	correct	ok	not_mentioned	released	option_probability
Clef	imcs21	test	10283277	symptom_306	10283277	0.01554408	17.730943290982395	not_mentioned	0.7914	not_mentioned	correct	ok	not_mentioned	released	option_probability
Clef	imcs21	test	10283277	symptom_307	10283277	0.01554408	17.730943290982395	not_mentioned	0.843	not_mentioned	correct	ok	not_mentioned	released	option_probability
Clef	imcs21	test	10283277	symptom_308	10283277	0.01554408	17.730943290982395	not_mentioned	0.9513	not_mentioned	correct	ok	not_mentioned	released	option_probability
Clef	imcs21	test	10283277	symptom_309	10283277	0.01554408	17.730943290982395	not_mentioned	0.8864	not_mentioned	correct	ok	not_mentioned	released	option_probability
Clef	imcs21	test	10283277	symptom_310	10283277	0.01554408	17.730943290982395	not_mentioned	0.9168	not_mentioned	correct	ok	not_mentioned	released	option_probability
Clef	imcs21	test	10283277	symptom_311	10283277	0.01554408	17.730943290982395	not_mentioned	0.9196	not_mentioned	correct	ok	not_mentioned	released	option_probability
Clef	imcs21	test	10283277	symptom_312	10283277	0.01554408	17.730943290982395	not_mentioned	0.9081	not_mentioned	correct	ok	not_mentioned	released	option_probability
Clef	imcs21	test	10283277	symptom_313	10283277	0.01554408	17.730943290982395	not_mentioned	0.8643	not_mentioned	correct	ok	not_mentioned	released	option_probability
Clef	imcs21	test	10283277	symptom_314	10283277	0.01554408	17.730943290982395	not_mentioned	0.9288	not_mentioned	correct	ok	not_mentioned	released	option_probability
Clef	imcs21	test	10283277	symptom_315	10283277	0.01554408	17.730943290982395	not_mentioned	0.7768	not_mentioned	correct	ok	not_mentioned	released	option_probability
Clef	imcs21	test	10283277	symptom_316	10283277	0.01554408	17.730943290982395	not_mentioned	0.6832	not_mentioned	correct	ok	not_mentioned	released	option_probability
Clef	imcs21	test	10283277	symptom_317	10283277	0.01554408	17.730943290982395	not_mentioned	0.918	not_mentioned	correct	ok	not_mentioned	released	option_probability
Clef	imcs21	test	10283277	symptom_318	10283277	0.01554408	17.730943290982395	not_mentioned	0.9598	not_mentioned	correct	ok	not_mentioned	released	option_probability
Clef	imcs21	test	10283277	symptom_319	10283277	0.01554408	17.730943290982395	not_mentioned	0.92	not_mentioned	correct	ok	not_mentioned	released	option_probability
Clef	imcs21	test	10283277	symptom_320	10283277	0.01554408	17.730943290982395	not_mentioned	0.7488	not_mentioned	correct	ok	not_mentioned	released	option_probability
Clef	imcs21	test	10283277	symptom_321	10283277	0.01554408	17.730943290982395	not_mentioned	0.9172	not_mentioned	correct	ok	not_mentioned	released	option_probability
Clef	imcs21	test	10283277	symptom_322	10283277	0.01554408	17.730943290982395	not_mentioned	0.9401	not_mentioned	correct	ok	not_mentioned	released	option_probability
Clef	imcs21	test	10283277	symptom_323	10283277	0.01554408	17.730943290982395	not_mentioned	0.9453	not_mentioned	correct	ok	not_mentioned	released	option_probability
Clef	imcs21	test	10283277	symptom_324	10283277	0.01554408	17.730943290982395	not_mentioned	0.9225	not_mentioned	correct	ok	not_mentioned	released	option_probability
Clef	imcs21	test	10283277	symptom_325	10283277	0.01554408	17.730943290982395	not_mentioned	0.9331	not_mentioned	correct	ok	not_mentioned	released	option_probability
Clef	imcs21	test	10283277	symptom_326	10283277	0.01554408	17.730943290982395	not_mentioned	0.9436	not_mentioned	correct	ok	not_mentioned	released	option_probability
Clef	imcs21	test	10283277	symptom_327	10283277	0.01554408	17.730943290982395	not_mentioned	0.8874	not_mentioned	correct	ok	not_mentioned	released	option_probability
Clef	imcs21	test	10283277	symptom_328	10283277	0.01554408	17.730943290982395	not_mentioned	0.7083	not_mentioned	correct	ok	not_mentioned	released	option_probability
Clef	imcs21	test	10283277	symptom_329	10283277	0.01554408	17.730943290982395	not_mentioned	0.9403	not_mentioned	correct	ok	not_mentioned	released	option_probability
Clef	imcs21	test	10283277	symptom_330	10283277	0.01554408	17.730943290982395	not_mentioned	0.9385	not_mentioned	correct	ok	not_mentioned	released	option_probability
Clef	imcs21	test	10283870	symptom_000	10283870	0.01521576	18.00061283283867	not_mentioned	0.6576	not_mentioned	correct	ok	not_mentioned	released	option_probability
Clef	imcs21	test	10283870	symptom_001	10283870	0.01521576	18.00061283283867	not_mentioned	0.7897	not_mentioned	correct	ok	not_mentioned	released	option_probability
Clef	imcs21	test	10283870	symptom_002	10283870	0.01521576	18.00061283283867	uncertain	0.4072	positive	incorrect	ok	positive	released	option_probability
Clef	imcs21	test	10283870	symptom_003	10283870	0.01521576	18.00061283283867	not_mentioned	0.9188	not_mentioned	correct	ok	not_mentioned	released	option_probability
Clef	imcs21	test	10283870	symptom_004	10283870	0.01521576	18.00061283283867	positive	0.9085	positive	correct	ok	positive	released	option_probability
Clef	imcs21	test	10283870	symptom_005	10283870	0.01521576	18.00061283283867	not_mentioned	0.8977	not_mentioned	correct	ok	not_mentioned	released	option_probability
Clef	imcs21	test	10283870	symptom_006	10283870	0.01521576	18.00061283283867	not_mentioned	0.739	not_mentioned	correct	ok	not_mentioned	released	option_probability
Clef	imcs21	test	10283870	symptom_007	10283870	0.01521576	18.00061283283867	not_mentioned	0.8445	not_mentioned	correct	ok	not_mentioned	released	option_probability
Clef	imcs21	test	10283870	symptom_008	10283870	0.01521576	18.00061283283867	positive	0.3859	not_mentioned	incorrect	ok	not_mentioned	released	option_probability
Clef	imcs21	test	10283870	symptom_009	10283870	0.01521576	18.00061283283867	not_mentioned	0.8893	not_mentioned	correct	ok	not_mentioned	released	option_probability
Clef	imcs21	test	10283870	symptom_010	10283870	0.01521576	18.00061283283867	not_mentioned	0.8461	not_mentioned	correct	ok	not_mentioned	released	option_probability
Clef	imcs21	test	10283870	symptom_011	10283870	0.01521576	18.00061283283867	not_mentioned	0.7547	not_mentioned	correct	ok	not_mentioned	released	option_probability
Clef	imcs21	test	10283870	symptom_012	10283870	0.01521576	18.00061283283867	not_mentioned	0.8403	not_mentioned	correct	ok	not_mentioned	released	option_probability
Clef	imcs21	test	10283870	symptom_013	10283870	0.01521576	18.00061283283867	not_mentioned	0.8752	not_mentioned	correct	ok	not_mentioned	released	option_probability
Clef	imcs21	test	10283870	symptom_014	10283870	0.01521576	18.00061283283867	uncertain	0.5979	uncertain	correct	ok	uncertain	released	option_probability
Clef	imcs21	test	10283870	symptom_015	10283870	0.01521576	18.00061283283867	not_mentioned	0.8939	not_mentioned	correct	ok	not_mentioned	released	option_probability
Clef	imcs21	test	10283870	symptom_016	10283870	0.01521576	18.00061283283867	not_mentioned	0.5577	not_mentioned	correct	ok	not_mentioned	released	option_probability
Clef	imcs21	test	10283870	symptom_017	10283870	0.01521576	18.00061283283867	not_mentioned	0.6527	not_mentioned	correct	ok	not_mentioned	released	option_probability
Clef	imcs21	test	10283870	symptom_018	10283870	0.01521576	18.00061283283867	not_mentioned	0.9303	not_mentioned	correct	ok	not_mentioned	released	option_probability
Clef	imcs21	test	10283870	symptom_019	10283870	0.01521576	18.00061283283867	not_mentioned	0.8219	not_mentioned	correct	ok	not_mentioned	released	option_probability
Clef	imcs21	test	10283870	symptom_020	10283870	0.01521576	18.00061283283867	not_mentioned	0.655	not_mentioned	correct	ok	not_mentioned	released	option_probability
Clef	imcs21	test	10283870	symptom_021	10283870	0.01521576	18.00061283283867	not_mentioned	0.8642	not_mentioned	correct	ok	not_mentioned	released	option_probability
Clef	imcs21	test	10283870	symptom_022	10283870	0.01521576	18.00061283283867	not_mentioned	0.5091	not_mentioned	correct	ok	not_mentioned	released	option_probability
Clef	imcs21	test	10283870	symptom_023	10283870	0.01521576	18.00061283283867	not_mentioned	0.8574	not_mentioned	correct	ok	not_mentioned	released	option_probability
Clef	imcs21	test	10283870	symptom_024	10283870	0.01521576	18.00061283283867	not_mentioned	0.7045	not_mentioned	correct	ok	not_mentioned	released	option_probability
Clef	imcs21	test	10283870	symptom_025	10283870	0.01521576	18.00061283283867	not_mentioned	0.8285	not_mentioned	correct	ok	not_mentioned	released	option_probability
Clef	imcs21	test	10283870	symptom_026	10283870	0.01521576	18.00061283283867	not_mentioned	0.8676	not_mentioned	correct	ok	not_mentioned	released	option_probability
Clef	imcs21	test	10283870	symptom_027	10283870	0.01521576	18.00061283283867	not_mentioned	0.8362	not_mentioned	correct	ok	not_mentioned	released	option_probability
Clef	imcs21	test	10283870	symptom_028	10283870	0.01521576	18.00061283283867	not_mentioned	0.829	not_mentioned	correct	ok	not_mentioned	released	option_probability
Clef	imcs21	test	10283870	symptom_029	10283870	0.01521576	18.00061283283867	not_mentioned	0.8346	not_mentioned	correct	ok	not_mentioned	released	option_probability
Clef	imcs21	test	10283870	symptom_030	10283870	0.01521576	18.00061283283867	not_mentioned	0.9226	not_mentioned	correct	ok	not_mentioned	released	option_probability
Clef	imcs21	test	10283870	symptom_031	10283870	0.01521576	18.00061283283867	not_mentioned	0.637	not_mentioned	correct	ok	not_mentioned	released	option_probability
Clef	imcs21	test	10283870	symptom_032	10283870	0.01521576	18.00061283283867	not_mentioned	0.6124	not_mentioned	correct	ok	not_mentioned	released	option_probability
Clef	imcs21	test	10283870	symptom_033	10283870	0.01521576	18.00061283283867	not_mentioned	0.9332	not_mentioned	correct	ok	not_mentioned	released	option_probability
Clef	imcs21	test	10283870	symptom_034	10283870	0.01521576	18.00061283283867	not_mentioned	0.9421	not_mentioned	correct	ok	not_mentioned	released	option_probability
Clef	imcs21	test	10283870	symptom_035	10283870	0.01521576	18.00061283283867	not_mentioned	0.5325	not_mentioned	correct	ok	not_mentioned	released	option_probability
Clef	imcs21	test	10283870	symptom_036	10283870	0.01521576	18.00061283283867	not_mentioned	0.7363	not_mentioned	correct	ok	not_mentioned	released	option_probability
Clef	imcs21	test	10283870	symptom_037	10283870	0.01521576	18.00061283283867	uncertain	0.3399	not_mentioned	incorrect	ok	not_mentioned	released	option_probability
Clef	imcs21	test	10283870	symptom_038	10283870	0.01521576	18.00061283283867	not_mentioned	0.8809	not_mentioned	correct	ok	not_mentioned	released	option_probability
Clef	imcs21	test	10283870	symptom_039	10283870	0.01521576	18.00061283283867	not_mentioned	0.8123	not_mentioned	correct	ok	not_mentioned	released	option_probability
Clef	imcs21	test	10283870	symptom_040	10283870	0.01521576	18.00061283283867	not_mentioned	0.9443	not_mentioned	correct	ok	not_mentioned	released	option_probability
Clef	imcs21	test	10283870	symptom_041	10283870	0.01521576	18.00061283283867	not_mentioned	0.8944	not_mentioned	correct	ok	not_mentioned	released	option_probability
Clef	imcs21	test	10283870	symptom_042	10283870	0.01521576	18.00061283283867	not_mentioned	0.8904	not_mentioned	correct	ok	not_mentioned	released	option_probability
Clef	imcs21	test	10283870	symptom_043	10283870	0.01521576	18.00061283283867	not_mentioned	0.9034	not_mentioned	correct	ok	not_mentioned	released	option_probability
Clef	imcs21	test	10283870	symptom_044	10283870	0.01521576	18.00061283283867	uncertain	0.4087	not_mentioned	incorrect	ok	not_mentioned	released	option_probability
Clef	imcs21	test	10283870	symptom_045	10283870	0.01521576	18.00061283283867	not_mentioned	0.8735	not_mentioned	correct	ok	not_mentioned	released	option_probability
Clef	imcs21	test	10283870	symptom_046	10283870	0.01521576	18.00061283283867	not_mentioned	0.8255	not_mentioned	correct	ok	not_mentioned	released	option_probability
Clef	imcs21	test	10283870	symptom_047	10283870	0.01521576	18.00061283283867	not_mentioned	0.8836	not_mentioned	correct	ok	not_mentioned	released	option_probability
Clef	imcs21	test	10283870	symptom_048	10283870	0.01521576	18.00061283283867	not_mentioned	0.9382	not_mentioned	correct	ok	not_mentioned	released	option_probability
Clef	imcs21	test	10283870	symptom_049	10283870	0.01521576	18.00061283283867	not_mentioned	0.9212	not_mentioned	correct	ok	not_mentioned	released	option_probability
Clef	imcs21	test	10283870	symptom_050	10283870	0.01521576	18.00061283283867	not_mentioned	0.7856	not_mentioned	correct	ok	not_mentioned	released	option_probability
Clef	imcs21	test	10283870	symptom_051	10283870	0.01521576	18.00061283283867	not_mentioned	0.9018	not_mentioned	correct	ok	not_mentioned	released	option_probability
Clef	imcs21	test	10283870	symptom_052	10283870	0.01521576	18.00061283283867	not_mentioned	0.8527	not_mentioned	correct	ok	not_mentioned	released	option_probability
Clef	imcs21	test	10283870	symptom_053	10283870	0.01521576	18.00061283283867	not_mentioned	0.901	not_mentioned	correct	ok	not_mentioned	released	option_probability
Clef	imcs21	test	10283870	symptom_054	10283870	0.01521576	18.00061283283867	not_mentioned	0.9104	not_mentioned	correct	ok	not_mentioned	released	option_probability
Clef	imcs21	test	10283870	symptom_055	10283870	0.01521576	18.00061283283867	not_mentioned	0.8557	not_mentioned	correct	ok	not_mentioned	released	option_probability
Clef	imcs21	test	10283870	symptom_056	10283870	0.01521576	18.00061283283867	not_mentioned	0.9125	not_mentioned	correct	ok	not_mentioned	released	option_probability
Clef	imcs21	test	10283870	symptom_057	10283870	0.01521576	18.00061283283867	not_mentioned	0.866	not_mentioned	correct	ok	not_mentioned	released	option_probability
Clef	imcs21	test	10283870	symptom_058	10283870	0.01521576	18.00061283283867	not_mentioned	0.6231	not_mentioned	correct	ok	not_mentioned	released	option_probability
Clef	imcs21	test	10283870	symptom_059	10283870	0.01521576	18.00061283283867	not_mentioned	0.9022	not_mentioned	correct	ok	not_mentioned	released	option_probability
Clef	imcs21	test	10283870	symptom_060	10283870	0.01521576	18.00061283283867	not_mentioned	0.8239	not_mentioned	correct	ok	not_mentioned	released	option_probability
Clef	imcs21	test	10283870	symptom_061	10283870	0.01521576	18.00061283283867	not_mentioned	0.8551	not_mentioned	correct	ok	not_mentioned	released	option_probability
Clef	imcs21	test	10283870	symptom_062	10283870	0.01521576	18.00061283283867	not_mentioned	0.8829	not_mentioned	correct	ok	not_mentioned	released	option_probability
Clef	imcs21	test	10283870	symptom_063	10283870	0.01521576	18.00061283283867	not_mentioned	0.7766	not_mentioned	correct	ok	not_mentioned	released	option_probability
Clef	imcs21	test	10283870	symptom_064	10283870	0.01521576	18.00061283283867	not_mentioned	0.6825	not_mentioned	correct	ok	not_mentioned	released	option_probability
Clef	imcs21	test	10283870	symptom_065	10283870	0.01521576	18.00061283283867	uncertain	0.8403	positive	incorrect	ok	positive	released	option_probability
Clef	imcs21	test	10283870	symptom_066	10283870	0.01521576	18.00061283283867	not_mentioned	0.6378	not_mentioned	correct	ok	not_mentioned	released	option_probability
Clef	imcs21	test	10283870	symptom_067	10283870	0.01521576	18.00061283283867	not_mentioned	0.8817	not_mentioned	correct	ok	not_mentioned	released	option_probability
Clef	imcs21	test	10283870	symptom_068	10283870	0.01521576	18.00061283283867	not_mentioned	0.8683	not_mentioned	correct	ok	not_mentioned	released	option_probability
Clef	imcs21	test	10283870	symptom_069	10283870	0.01521576	18.00061283283867	not_mentioned	0.7246	not_mentioned	correct	ok	not_mentioned	released	option_probability
Clef	imcs21	test	10283870	symptom_070	10283870	0.01521576	18.00061283283867	not_mentioned	0.8597	not_mentioned	correct	ok	not_mentioned	released	option_probability
Clef	imcs21	test	10283870	symptom_071	10283870	0.01521576	18.00061283283867	not_mentioned	0.721	not_mentioned	correct	ok	not_mentioned	released	option_probability
Clef	imcs21	test	10283870	symptom_072	10283870	0.01521576	18.00061283283867	not_mentioned	0.8512	not_mentioned	correct	ok	not_mentioned	released	option_probability
Clef	imcs21	test	10283870	symptom_073	10283870	0.01521576	18.00061283283867	not_mentioned	0.8912	not_mentioned	correct	ok	not_mentioned	released	option_probability
Clef	imcs21	test	10283870	symptom_074	10283870	0.01521576	18.00061283283867	not_mentioned	0.7329	not_mentioned	correct	ok	not_mentioned	released	option_probability
Clef	imcs21	test	10283870	symptom_075	10283870	0.01521576	18.00061283283867	not_mentioned	0.8625	not_mentioned	correct	ok	not_mentioned	released	option_probability
Clef	imcs21	test	10283870	symptom_076	10283870	0.01521576	18.00061283283867	not_mentioned	0.8919	not_mentioned	correct	ok	not_mentioned	released	option_probability
Clef	imcs21	test	10283870	symptom_077	10283870	0.01521576	18.00061283283867	not_mentioned	0.7485	not_mentioned	correct	ok	not_mentioned	released	option_probability
Clef	imcs21	test	10283870	symptom_078	10283870	0.01521576	18.00061283283867	not_mentioned	0.7915	not_mentioned	correct	ok	not_mentioned	released	option_probability
Clef	imcs21	test	10283870	symptom_079	10283870	0.01521576	18.00061283283867	not_mentioned	0.6797	not_mentioned	correct	ok	not_mentioned	released	option_probability
Clef	imcs21	test	10283870	symptom_080	10283870	0.01521576	18.00061283283867	not_mentioned	0.5399	not_mentioned	correct	ok	not_mentioned	released	option_probability
Clef	imcs21	test	10283870	symptom_081	10283870	0.01521576	18.00061283283867	not_mentioned	0.7253000000000001	not_mentioned	correct	ok	not_mentioned	released	option_probability
Clef	imcs21	test	10283870	symptom_082	10283870	0.01521576	18.00061283283867	not_mentioned	0.8982	not_mentioned	correct	ok	not_mentioned	released	option_probability
Clef	imcs21	test	10283870	symptom_083	10283870	0.01521576	18.00061283283867	uncertain	0.4405	not_mentioned	incorrect	ok	not_mentioned	released	option_probability
Clef	imcs21	test	10283870	symptom_084	10283870	0.01521576	18.00061283283867	not_mentioned	0.8743	not_mentioned	correct	ok	not_mentioned	released	option_probability
Clef	imcs21	test	10283870	symptom_085	10283870	0.01521576	18.00061283283867	not_mentioned	0.7341	not_mentioned	correct	ok	not_mentioned	released	option_probability
Clef	imcs21	test	10283870	symptom_086	10283870	0.01521576	18.00061283283867	not_mentioned	0.4044	not_mentioned	correct	ok	not_mentioned	released	option_probability
Clef	imcs21	test	10283870	symptom_087	10283870	0.01521576	18.00061283283867	not_mentioned	0.8189	not_mentioned	correct	ok	not_mentioned	released	option_probability
Clef	imcs21	test	10283870	symptom_088	10283870	0.01521576	18.00061283283867	not_mentioned	0.8241	not_mentioned	correct	ok	not_mentioned	released	option_probability
Clef	imcs21	test	10283870	symptom_089	10283870	0.01521576	18.00061283283867	uncertain	0.7363	not_mentioned	incorrect	ok	not_mentioned	released	option_probability
Clef	imcs21	test	10283870	symptom_090	10283870	0.01521576	18.00061283283867	not_mentioned	0.7165	not_mentioned	correct	ok	not_mentioned	released	option_probability
Clef	imcs21	test	10283870	symptom_091	10283870	0.01521576	18.00061283283867	not_mentioned	0.8479	not_mentioned	correct	ok	not_mentioned	released	option_probability
Clef	imcs21	test	10283870	symptom_092	10283870	0.01521576	18.00061283283867	not_mentioned	0.7904	not_mentioned	correct	ok	not_mentioned	released	option_probability
Clef	imcs21	test	10283870	symptom_093	10283870	0.01521576	18.00061283283867	not_mentioned	0.829	not_mentioned	correct	ok	not_mentioned	released	option_probability
Clef	imcs21	test	10283870	symptom_094	10283870	0.01521576	18.00061283283867	not_mentioned	0.7123	not_mentioned	correct	ok	not_mentioned	released	option_probability
Clef	imcs21	test	10283870	symptom_095	10283870	0.01521576	18.00061283283867	not_mentioned	0.8194	not_mentioned	correct	ok	not_mentioned	released	option_probability
Clef	imcs21	test	10283870	symptom_096	10283870	0.01521576	18.00061283283867	not_mentioned	0.7024	not_mentioned	correct	ok	not_mentioned	released	option_probability
Clef	imcs21	test	10283870	symptom_097	10283870	0.01521576	18.00061283283867	not_mentioned	0.8181	not_mentioned	correct	ok	not_mentioned	released	option_probability
Clef	imcs21	test	10283870	symptom_098	10283870	0.01521576	18.00061283283867	not_mentioned	0.7972	not_mentioned	correct	ok	not_mentioned	released	option_probability
Clef	imcs21	test	10283870	symptom_099	10283870	0.01521576	18.00061283283867	not_mentioned	0.7249	not_mentioned	correct	ok	not_mentioned	released	option_probability
Clef	imcs21	test	10283870	symptom_100	10283870	0.01521576	18.00061283283867	not_mentioned	0.9004	not_mentioned	correct	ok	not_mentioned	released	option_probability
Clef	imcs21	test	10283870	symptom_101	10283870	0.01521576	18.00061283283867	not_mentioned	0.7163	not_mentioned	correct	ok	not_mentioned	released	option_probability
Clef	imcs21	test	10283870	symptom_102	10283870	0.01521576	18.00061283283867	not_mentioned	0.7581	not_mentioned	correct	ok	not_mentioned	released	option_probability
Clef	imcs21	test	10283870	symptom_103	10283870	0.01521576	18.00061283283867	not_mentioned	0.7315	not_mentioned	correct	ok	not_mentioned	released	option_probability
Clef	imcs21	test	10283870	symptom_104	10283870	0.01521576	18.00061283283867	not_mentioned	0.7068	not_mentioned	correct	ok	not_mentioned	released	option_probability
Clef	imcs21	test	10283870	symptom_105	10283870	0.01521576	18.00061283283867	not_mentioned	0.7731	not_mentioned	correct	ok	not_mentioned	released	option_probability
Clef	imcs21	test	10283870	symptom_106	10283870	0.01521576	18.00061283283867	not_mentioned	0.6082	not_mentioned	correct	ok	not_mentioned	released	option_probability
Clef	imcs21	test	10283870	symptom_107	10283870	0.01521576	18.00061283283867	not_mentioned	0.6447	not_mentioned	correct	ok	not_mentioned	released	option_probability
Clef	imcs21	test	10283870	symptom_108	10283870	0.01521576	18.00061283283867	not_mentioned	0.8038	not_mentioned	correct	ok	not_mentioned	released	option_probability
Clef	imcs21	test	10283870	symptom_109	10283870	0.01521576	18.00061283283867	uncertain	0.49	not_mentioned	incorrect	ok	not_mentioned	released	option_probability
Clef	imcs21	test	10283870	symptom_110	10283870	0.01521576	18.00061283283867	not_mentioned	0.706	not_mentioned	correct	ok	not_mentioned	released	option_probability
Clef	imcs21	test	10283870	symptom_111	10283870	0.01521576	18.00061283283867	not_mentioned	0.5614	not_mentioned	correct	ok	not_mentioned	released	option_probability
Clef	imcs21	test	10283870	symptom_112	10283870	0.01521576	18.00061283283867	not_mentioned	0.9127	not_mentioned	correct	ok	not_mentioned	released	option_probability
Clef	imcs21	test	10283870	symptom_113	10283870	0.01521576	18.00061283283867	not_mentioned	0.6445	not_mentioned	correct	ok	not_mentioned	released	option_probability
Clef	imcs21	test	10283870	symptom_114	10283870	0.01521576	18.00061283283867	not_mentioned	0.7717	not_mentioned	correct	ok	not_mentioned	released	option_probability
Clef	imcs21	test	10283870	symptom_115	10283870	0.01521576	18.00061283283867	not_mentioned	0.7556	not_mentioned	correct	ok	not_mentioned	released	option_probability
Clef	imcs21	test	10283870	symptom_116	10283870	0.01521576	18.00061283283867	not_mentioned	0.5162	not_mentioned	correct	ok	not_mentioned	released	option_probability
Clef	imcs21	test	10283870	symptom_117	10283870	0.01521576	18.00061283283867	not_mentioned	0.7538	not_mentioned	correct	ok	not_mentioned	released	option_probability
Clef	imcs21	test	10283870	symptom_118	10283870	0.01521576	18.00061283283867	not_mentioned	0.8437	not_mentioned	correct	ok	not_mentioned	released	option_probability
Clef	imcs21	test	10283870	symptom_119	10283870	0.01521576	18.00061283283867	not_mentioned	0.5384	not_mentioned	correct	ok	not_mentioned	released	option_probability
Clef	imcs21	test	10283870	symptom_120	10283870	0.01521576	18.00061283283867	not_mentioned	0.6609	not_mentioned	correct	ok	not_mentioned	released	option_probability
Clef	imcs21	test	10283870	symptom_121	10283870	0.01521576	18.00061283283867	not_mentioned	0.6791	not_mentioned	correct	ok	not_mentioned	released	option_probability
Clef	imcs21	test	10283870	symptom_122	10283870	0.01521576	18.00061283283867	not_mentioned	0.5459	not_mentioned	correct	ok	not_mentioned	released	option_probability
Clef	imcs21	test	10283870	symptom_123	10283870	0.01521576	18.00061283283867	not_mentioned	0.7002	not_mentioned	correct	ok	not_mentioned	released	option_probability
Clef	imcs21	test	10283870	symptom_124	10283870	0.01521576	18.00061283283867	not_mentioned	0.8142	not_mentioned	correct	ok	not_mentioned	released	option_probability
Clef	imcs21	test	10283870	symptom_125	10283870	0.01521576	18.00061283283867	not_mentioned	0.7013	not_mentioned	correct	ok	not_mentioned	released	option_probability
Clef	imcs21	test	10283870	symptom_126	10283870	0.01521576	18.00061283283867	not_mentioned	0.9049	not_mentioned	correct	ok	not_mentioned	released	option_probability
Clef	imcs21	test	10283870	symptom_127	10283870	0.01521576	18.00061283283867	not_mentioned	0.8858	not_mentioned	correct	ok	not_mentioned	released	option_probability
Clef	imcs21	test	10283870	symptom_128	10283870	0.01521576	18.00061283283867	not_mentioned	0.6534	not_mentioned	correct	ok	not_mentioned	released	option_probability
Clef	imcs21	test	10283870	symptom_129	10283870	0.01521576	18.00061283283867	not_mentioned	0.8877	not_mentioned	correct	ok	not_mentioned	released	option_probability
Clef	imcs21	test	10283870	symptom_130	10283870	0.01521576	18.00061283283867	not_mentioned	0.7563	not_mentioned	correct	ok	not_mentioned	released	option_probability
Clef	imcs21	test	10283870	symptom_131	10283870	0.01521576	18.00061283283867	not_mentioned	0.6952	not_mentioned	correct	ok	not_mentioned	released	option_probability
Clef	imcs21	test	10283870	symptom_132	10283870	0.01521576	18.00061283283867	not_mentioned	0.8511	not_mentioned	correct	ok	not_mentioned	released	option_probability
Clef	imcs21	test	10283870	symptom_133	10283870	0.01521576	18.00061283283867	not_mentioned	0.7398	not_mentioned	correct	ok	not_mentioned	released	option_probability
Clef	imcs21	test	10283870	symptom_134	10283870	0.01521576	18.00061283283867	not_mentioned	0.9143	not_mentioned	correct	ok	not_mentioned	released	option_probability
Clef	imcs21	test	10283870	symptom_135	10283870	0.01521576	18.00061283283867	not_mentioned	0.7819	not_mentioned	correct	ok	not_mentioned	released	option_probability
Clef	imcs21	test	10283870	symptom_136	10283870	0.01521576	18.00061283283867	not_mentioned	0.6109	not_mentioned	correct	ok	not_mentioned	released	option_probability
Clef	imcs21	test	10283870	symptom_137	10283870	0.01521576	18.00061283283867	not_mentioned	0.5899	not_mentioned	correct	ok	not_mentioned	released	option_probability
Clef	imcs21	test	10283870	symptom_138	10283870	0.01521576	18.00061283283867	not_mentioned	0.6216	not_mentioned	correct	ok	not_mentioned	released	option_probability
Clef	imcs21	test	10283870	symptom_139	10283870	0.01521576	18.00061283283867	not_mentioned	0.7777000000000001	not_mentioned	correct	ok	not_mentioned	released	option_probability
Clef	imcs21	test	10283870	symptom_140	10283870	0.01521576	18.00061283283867	not_mentioned	0.8887	not_mentioned	correct	ok	not_mentioned	released	option_probability
Clef	imcs21	test	10283870	symptom_141	10283870	0.01521576	18.00061283283867	not_mentioned	0.728	not_mentioned	correct	ok	not_mentioned	released	option_probability
Clef	imcs21	test	10283870	symptom_142	10283870	0.01521576	18.00061283283867	not_mentioned	0.835	not_mentioned	correct	ok	not_mentioned	released	option_probability
Clef	imcs21	test	10283870	symptom_143	10283870	0.01521576	18.00061283283867	not_mentioned	0.8984	not_mentioned	correct	ok	not_mentioned	released	option_probability
Clef	imcs21	test	10283870	symptom_144	10283870	0.01521576	18.00061283283867	not_mentioned	0.7847	not_mentioned	correct	ok	not_mentioned	released	option_probability
Clef	imcs21	test	10283870	symptom_145	10283870	0.01521576	18.00061283283867	not_mentioned	0.8218	not_mentioned	correct	ok	not_mentioned	released	option_probability
Clef	imcs21	test	10283870	symptom_146	10283870	0.01521576	18.00061283283867	not_mentioned	0.5107	not_mentioned	correct	ok	not_mentioned	released	option_probability
Clef	imcs21	test	10283870	symptom_147	10283870	0.01521576	18.00061283283867	not_mentioned	0.5482	not_mentioned	correct	ok	not_mentioned	released	option_probability
Clef	imcs21	test	10283870	symptom_148	10283870	0.01521576	18.00061283283867	not_mentioned	0.8051	not_mentioned	correct	ok	not_mentioned	released	option_probability
Clef	imcs21	test	10283870	symptom_149	10283870	0.01521576	18.00061283283867	not_mentioned	0.8389	not_mentioned	correct	ok	not_mentioned	released	option_probability
Clef	imcs21	test	10283870	symptom_150	10283870	0.01521576	18.00061283283867	not_mentioned	0.9034	not_mentioned	correct	ok	not_mentioned	released	option_probability
Clef	imcs21	test	10283870	symptom_151	10283870	0.01521576	18.00061283283867	not_mentioned	0.9258	not_mentioned	correct	ok	not_mentioned	released	option_probability
Clef	imcs21	test	10283870	symptom_152	10283870	0.01521576	18.00061283283867	not_mentioned	0.8175	not_mentioned	correct	ok	not_mentioned	released	option_probability
Clef	imcs21	test	10283870	symptom_153	10283870	0.01521576	18.00061283283867	not_mentioned	0.9117	not_mentioned	correct	ok	not_mentioned	released	option_probability
Clef	imcs21	test	10283870	symptom_154	10283870	0.01521576	18.00061283283867	positive	0.8139	uncertain	incorrect	ok	uncertain	released	option_probability
Clef	imcs21	test	10283870	symptom_155	10283870	0.01521576	18.00061283283867	not_mentioned	0.7697	not_mentioned	correct	ok	not_mentioned	released	option_probability
Clef	imcs21	test	10283870	symptom_156	10283870	0.01521576	18.00061283283867	not_mentioned	0.7753	not_mentioned	correct	ok	not_mentioned	released	option_probability
Clef	imcs21	test	10283870	symptom_157	10283870	0.01521576	18.00061283283867	not_mentioned	0.8498	not_mentioned	correct	ok	not_mentioned	released	option_probability
Clef	imcs21	test	10283870	symptom_158	10283870	0.01521576	18.00061283283867	uncertain	0.3728	not_mentioned	incorrect	ok	not_mentioned	released	option_probability
Clef	imcs21	test	10283870	symptom_159	10283870	0.01521576	18.00061283283867	negative	0.4594	not_mentioned	incorrect	ok	not_mentioned	released	option_probability
Clef	imcs21	test	10283870	symptom_160	10283870	0.01521576	18.00061283283867	not_mentioned	0.7958	not_mentioned	correct	ok	not_mentioned	released	option_probability
Clef	imcs21	test	10283870	symptom_161	10283870	0.01521576	18.00061283283867	not_mentioned	0.8576	not_mentioned	correct	ok	not_mentioned	released	option_probability
Clef	imcs21	test	10283870	symptom_162	10283870	0.01521576	18.00061283283867	not_mentioned	0.8576	not_mentioned	correct	ok	not_mentioned	released	option_probability
Clef	imcs21	test	10283870	symptom_163	10283870	0.01521576	18.00061283283867	not_mentioned	0.7511	not_mentioned	correct	ok	not_mentioned	released	option_probability
Clef	imcs21	test	10283870	symptom_164	10283870	0.01521576	18.00061283283867	not_mentioned	0.8162	not_mentioned	correct	ok	not_mentioned	released	option_probability
Clef	imcs21	test	10283870	symptom_165	10283870	0.01521576	18.00061283283867	not_mentioned	0.602	not_mentioned	correct	ok	not_mentioned	released	option_probability
Clef	imcs21	test	10283870	symptom_166	10283870	0.01521576	18.00061283283867	not_mentioned	0.9098	not_mentioned	correct	ok	not_mentioned	released	option_probability
Clef	imcs21	test	10283870	symptom_167	10283870	0.01521576	18.00061283283867	not_mentioned	0.9093	not_mentioned	correct	ok	not_mentioned	released	option_probability
Clef	imcs21	test	10283870	symptom_168	10283870	0.01521576	18.00061283283867	not_mentioned	0.8972	not_mentioned	correct	ok	not_mentioned	released	option_probability
Clef	imcs21	test	10283870	symptom_169	10283870	0.01521576	18.00061283283867	not_mentioned	0.7514000000000001	not_mentioned	correct	ok	not_mentioned	released	option_probability
Clef	imcs21	test	10283870	symptom_170	10283870	0.01521576	18.00061283283867	not_mentioned	0.8379	not_mentioned	correct	ok	not_mentioned	released	option_probability
Clef	imcs21	test	10283870	symptom_171	10283870	0.01521576	18.00061283283867	not_mentioned	0.8688	not_mentioned	correct	ok	not_mentioned	released	option_probability
Clef	imcs21	test	10283870	symptom_172	10283870	0.01521576	18.00061283283867	not_mentioned	0.7514	not_mentioned	correct	ok	not_mentioned	released	option_probability
Clef	imcs21	test	10283870	symptom_173	10283870	0.01521576	18.00061283283867	not_mentioned	0.7998	not_mentioned	correct	ok	not_mentioned	released	option_probability
Clef	imcs21	test	10283870	symptom_174	10283870	0.01521576	18.00061283283867	not_mentioned	0.8905	not_mentioned	correct	ok	not_mentioned	released	option_probability
Clef	imcs21	test	10283870	symptom_175	10283870	0.01521576	18.00061283283867	not_mentioned	0.7634	not_mentioned	correct	ok	not_mentioned	released	option_probability
Clef	imcs21	test	10283870	symptom_176	10283870	0.01521576	18.00061283283867	not_mentioned	0.8182	not_mentioned	correct	ok	not_mentioned	released	option_probability
Clef	imcs21	test	10283870	symptom_177	10283870	0.01521576	18.00061283283867	not_mentioned	0.9115	not_mentioned	correct	ok	not_mentioned	released	option_probability
Clef	imcs21	test	10283870	symptom_178	10283870	0.01521576	18.00061283283867	not_mentioned	0.8977	not_mentioned	correct	ok	not_mentioned	released	option_probability
Clef	imcs21	test	10283870	symptom_179	10283870	0.01521576	18.00061283283867	not_mentioned	0.5387	not_mentioned	correct	ok	not_mentioned	released	option_probability
Clef	imcs21	test	10283870	symptom_180	10283870	0.01521576	18.00061283283867	not_mentioned	0.9046	not_mentioned	correct	ok	not_mentioned	released	option_probability
Clef	imcs21	test	10283870	symptom_181	10283870	0.01521576	18.00061283283867	not_mentioned	0.8556	not_mentioned	correct	ok	not_mentioned	released	option_probability
Clef	imcs21	test	10283870	symptom_182	10283870	0.01521576	18.00061283283867	not_mentioned	0.842	not_mentioned	correct	ok	not_mentioned	released	option_probability
Clef	imcs21	test	10283870	symptom_183	10283870	0.01521576	18.00061283283867	not_mentioned	0.8329	not_mentioned	correct	ok	not_mentioned	released	option_probability
Clef	imcs21	test	10283870	symptom_184	10283870	0.01521576	18.00061283283867	not_mentioned	0.9308	not_mentioned	correct	ok	not_mentioned	released	option_probability
Clef	imcs21	test	10283870	symptom_185	10283870	0.01521576	18.00061283283867	not_mentioned	0.8293	not_mentioned	correct	ok	not_mentioned	released	option_probability
Clef	imcs21	test	10283870	symptom_186	10283870	0.01521576	18.00061283283867	not_mentioned	0.9099	not_mentioned	correct	ok	not_mentioned	released	option_probability
Clef	imcs21	test	10283870	symptom_187	10283870	0.01521576	18.00061283283867	not_mentioned	0.6375000000000001	not_mentioned	correct	ok	not_mentioned	released	option_probability
Clef	imcs21	test	10283870	symptom_188	10283870	0.01521576	18.00061283283867	not_mentioned	0.8575	not_mentioned	correct	ok	not_mentioned	released	option_probability
Clef	imcs21	test	10283870	symptom_189	10283870	0.01521576	18.00061283283867	not_mentioned	0.746	not_mentioned	correct	ok	not_mentioned	released	option_probability
Clef	imcs21	test	10283870	symptom_190	10283870	0.01521576	18.00061283283867	not_mentioned	0.9228	not_mentioned	correct	ok	not_mentioned	released	option_probability
Clef	imcs21	test	10283870	symptom_191	10283870	0.01521576	18.00061283283867	not_mentioned	0.8706	not_mentioned	correct	ok	not_mentioned	released	option_probability
Clef	imcs21	test	10283870	symptom_192	10283870	0.01521576	18.00061283283867	not_mentioned	0.7457	not_mentioned	correct	ok	not_mentioned	released	option_probability
Clef	imcs21	test	10283870	symptom_193	10283870	0.01521576	18.00061283283867	not_mentioned	0.9146	not_mentioned	correct	ok	not_mentioned	released	option_probability
Clef	imcs21	test	10283870	symptom_194	10283870	0.01521576	18.00061283283867	not_mentioned	0.8964	not_mentioned	correct	ok	not_mentioned	released	option_probability
Clef	imcs21	test	10283870	symptom_195	10283870	0.01521576	18.00061283283867	not_mentioned	0.9486	not_mentioned	correct	ok	not_mentioned	released	option_probability
Clef	imcs21	test	10283870	symptom_196	10283870	0.01521576	18.00061283283867	not_mentioned	0.9594	not_mentioned	correct	ok	not_mentioned	released	option_probability
Clef	imcs21	test	10283870	symptom_197	10283870	0.01521576	18.00061283283867	not_mentioned	0.9447	not_mentioned	correct	ok	not_mentioned	released	option_probability
Clef	imcs21	test	10283870	symptom_198	10283870	0.01521576	18.00061283283867	not_mentioned	0.9053	not_mentioned	correct	ok	not_mentioned	released	option_probability
Clef	imcs21	test	10283870	symptom_199	10283870	0.01521576	18.00061283283867	not_mentioned	0.9075	not_mentioned	correct	ok	not_mentioned	released	option_probability
Clef	imcs21	test	10283870	symptom_200	10283870	0.01521576	18.00061283283867	not_mentioned	0.8395	not_mentioned	correct	ok	not_mentioned	released	option_probability
Clef	imcs21	test	10283870	symptom_201	10283870	0.01521576	18.00061283283867	not_mentioned	0.4358	not_mentioned	correct	ok	not_mentioned	released	option_probability
Clef	imcs21	test	10283870	symptom_202	10283870	0.01521576	18.00061283283867	not_mentioned	0.4859	not_mentioned	correct	ok	not_mentioned	released	option_probability
Clef	imcs21	test	10283870	symptom_203	10283870	0.01521576	18.00061283283867	not_mentioned	0.7514	not_mentioned	correct	ok	not_mentioned	released	option_probability
Clef	imcs21	test	10283870	symptom_204	10283870	0.01521576	18.00061283283867	not_mentioned	0.9321	not_mentioned	correct	ok	not_mentioned	released	option_probability
Clef	imcs21	test	10283870	symptom_205	10283870	0.01521576	18.00061283283867	not_mentioned	0.8011	not_mentioned	correct	ok	not_mentioned	released	option_probability
Clef	imcs21	test	10283870	symptom_206	10283870	0.01521576	18.00061283283867	not_mentioned	0.9048	not_mentioned	correct	ok	not_mentioned	released	option_probability
Clef	imcs21	test	10283870	symptom_207	10283870	0.01521576	18.00061283283867	not_mentioned	0.8715	not_mentioned	correct	ok	not_mentioned	released	option_probability
Clef	imcs21	test	10283870	symptom_208	10283870	0.01521576	18.00061283283867	not_mentioned	0.8533	not_mentioned	correct	ok	not_mentioned	released	option_probability
Clef	imcs21	test	10283870	symptom_209	10283870	0.01521576	18.00061283283867	not_mentioned	0.8666	not_mentioned	correct	ok	not_mentioned	released	option_probability
Clef	imcs21	test	10283870	symptom_210	10283870	0.01521576	18.00061283283867	not_mentioned	0.9545	not_mentioned	correct	ok	not_mentioned	released	option_probability
Clef	imcs21	test	10283870	symptom_211	10283870	0.01521576	18.00061283283867	not_mentioned	0.797	not_mentioned	correct	ok	not_mentioned	released	option_probability
Clef	imcs21	test	10283870	symptom_212	10283870	0.01521576	18.00061283283867	not_mentioned	0.8624	not_mentioned	correct	ok	not_mentioned	released	option_probability
