## Supplementary material for "Evaluation of System One Models on Biomedical Texts": Experiment Results: experiment-results.csv (part 211 of 409)

model	dataset	split	case_id	field	source_cluster	case_cost_usd	case_latency_s	prediction	confidence	true_label	adjudication	status	released_label	reference_source	confidence_source	clean_case_id	case_role	error_probability
Clef	imcs21	test	10283870	symptom_213	10283870	0.01521576	18.00061283283867	not_mentioned	0.8649	not_mentioned	correct	ok	not_mentioned	released	option_probability
Clef	imcs21	test	10283870	symptom_214	10283870	0.01521576	18.00061283283867	not_mentioned	0.8414	not_mentioned	correct	ok	not_mentioned	released	option_probability
Clef	imcs21	test	10283870	symptom_215	10283870	0.01521576	18.00061283283867	not_mentioned	0.7288	not_mentioned	correct	ok	not_mentioned	released	option_probability
Clef	imcs21	test	10283870	symptom_216	10283870	0.01521576	18.00061283283867	not_mentioned	0.8873	not_mentioned	correct	ok	not_mentioned	released	option_probability
Clef	imcs21	test	10283870	symptom_217	10283870	0.01521576	18.00061283283867	not_mentioned	0.8425	not_mentioned	correct	ok	not_mentioned	released	option_probability
Clef	imcs21	test	10283870	symptom_218	10283870	0.01521576	18.00061283283867	not_mentioned	0.8156	not_mentioned	correct	ok	not_mentioned	released	option_probability
Clef	imcs21	test	10283870	symptom_219	10283870	0.01521576	18.00061283283867	not_mentioned	0.8438	not_mentioned	correct	ok	not_mentioned	released	option_probability
Clef	imcs21	test	10283870	symptom_220	10283870	0.01521576	18.00061283283867	not_mentioned	0.78	not_mentioned	correct	ok	not_mentioned	released	option_probability
Clef	imcs21	test	10283870	symptom_221	10283870	0.01521576	18.00061283283867	not_mentioned	0.9087	not_mentioned	correct	ok	not_mentioned	released	option_probability
Clef	imcs21	test	10283870	symptom_222	10283870	0.01521576	18.00061283283867	not_mentioned	0.8143	not_mentioned	correct	ok	not_mentioned	released	option_probability
Clef	imcs21	test	10283870	symptom_223	10283870	0.01521576	18.00061283283867	not_mentioned	0.8315	not_mentioned	correct	ok	not_mentioned	released	option_probability
Clef	imcs21	test	10283870	symptom_224	10283870	0.01521576	18.00061283283867	not_mentioned	0.8435	not_mentioned	correct	ok	not_mentioned	released	option_probability
Clef	imcs21	test	10283870	symptom_225	10283870	0.01521576	18.00061283283867	not_mentioned	0.6051	not_mentioned	correct	ok	not_mentioned	released	option_probability
Clef	imcs21	test	10283870	symptom_226	10283870	0.01521576	18.00061283283867	not_mentioned	0.756	not_mentioned	correct	ok	not_mentioned	released	option_probability
Clef	imcs21	test	10283870	symptom_227	10283870	0.01521576	18.00061283283867	not_mentioned	0.6554	not_mentioned	correct	ok	not_mentioned	released	option_probability
Clef	imcs21	test	10283870	symptom_228	10283870	0.01521576	18.00061283283867	not_mentioned	0.9001	not_mentioned	correct	ok	not_mentioned	released	option_probability
Clef	imcs21	test	10283870	symptom_229	10283870	0.01521576	18.00061283283867	not_mentioned	0.9136	not_mentioned	correct	ok	not_mentioned	released	option_probability
Clef	imcs21	test	10283870	symptom_230	10283870	0.01521576	18.00061283283867	not_mentioned	0.808	not_mentioned	correct	ok	not_mentioned	released	option_probability
Clef	imcs21	test	10283870	symptom_231	10283870	0.01521576	18.00061283283867	not_mentioned	0.7177	not_mentioned	correct	ok	not_mentioned	released	option_probability
Clef	imcs21	test	10283870	symptom_232	10283870	0.01521576	18.00061283283867	not_mentioned	0.9053	not_mentioned	correct	ok	not_mentioned	released	option_probability
Clef	imcs21	test	10283870	symptom_233	10283870	0.01521576	18.00061283283867	not_mentioned	0.9183	not_mentioned	correct	ok	not_mentioned	released	option_probability
Clef	imcs21	test	10283870	symptom_234	10283870	0.01521576	18.00061283283867	not_mentioned	0.8822	not_mentioned	correct	ok	not_mentioned	released	option_probability
Clef	imcs21	test	10283870	symptom_235	10283870	0.01521576	18.00061283283867	not_mentioned	0.9155	not_mentioned	correct	ok	not_mentioned	released	option_probability
Clef	imcs21	test	10283870	symptom_236	10283870	0.01521576	18.00061283283867	not_mentioned	0.8609	not_mentioned	correct	ok	not_mentioned	released	option_probability
Clef	imcs21	test	10283870	symptom_237	10283870	0.01521576	18.00061283283867	not_mentioned	0.9006	not_mentioned	correct	ok	not_mentioned	released	option_probability
Clef	imcs21	test	10283870	symptom_238	10283870	0.01521576	18.00061283283867	not_mentioned	0.902	not_mentioned	correct	ok	not_mentioned	released	option_probability
Clef	imcs21	test	10283870	symptom_239	10283870	0.01521576	18.00061283283867	not_mentioned	0.5716	not_mentioned	correct	ok	not_mentioned	released	option_probability
Clef	imcs21	test	10283870	symptom_240	10283870	0.01521576	18.00061283283867	not_mentioned	0.9132	not_mentioned	correct	ok	not_mentioned	released	option_probability
Clef	imcs21	test	10283870	symptom_241	10283870	0.01521576	18.00061283283867	not_mentioned	0.6907	not_mentioned	correct	ok	not_mentioned	released	option_probability
Clef	imcs21	test	10283870	symptom_242	10283870	0.01521576	18.00061283283867	not_mentioned	0.9153	not_mentioned	correct	ok	not_mentioned	released	option_probability
Clef	imcs21	test	10283870	symptom_243	10283870	0.01521576	18.00061283283867	not_mentioned	0.868	not_mentioned	correct	ok	not_mentioned	released	option_probability
Clef	imcs21	test	10283870	symptom_244	10283870	0.01521576	18.00061283283867	not_mentioned	0.8471	not_mentioned	correct	ok	not_mentioned	released	option_probability
Clef	imcs21	test	10283870	symptom_245	10283870	0.01521576	18.00061283283867	not_mentioned	0.9117	not_mentioned	correct	ok	not_mentioned	released	option_probability
Clef	imcs21	test	10283870	symptom_246	10283870	0.01521576	18.00061283283867	not_mentioned	0.8744	not_mentioned	correct	ok	not_mentioned	released	option_probability
Clef	imcs21	test	10283870	symptom_247	10283870	0.01521576	18.00061283283867	not_mentioned	0.9605	not_mentioned	correct	ok	not_mentioned	released	option_probability
Clef	imcs21	test	10283870	symptom_248	10283870	0.01521576	18.00061283283867	not_mentioned	0.8585	not_mentioned	correct	ok	not_mentioned	released	option_probability
Clef	imcs21	test	10283870	symptom_249	10283870	0.01521576	18.00061283283867	not_mentioned	0.8187	not_mentioned	correct	ok	not_mentioned	released	option_probability
Clef	imcs21	test	10283870	symptom_250	10283870	0.01521576	18.00061283283867	not_mentioned	0.8877	not_mentioned	correct	ok	not_mentioned	released	option_probability
Clef	imcs21	test	10283870	symptom_251	10283870	0.01521576	18.00061283283867	not_mentioned	0.8799	not_mentioned	correct	ok	not_mentioned	released	option_probability
Clef	imcs21	test	10283870	symptom_252	10283870	0.01521576	18.00061283283867	not_mentioned	0.7406	not_mentioned	correct	ok	not_mentioned	released	option_probability
Clef	imcs21	test	10283870	symptom_253	10283870	0.01521576	18.00061283283867	not_mentioned	0.8103	not_mentioned	correct	ok	not_mentioned	released	option_probability
Clef	imcs21	test	10283870	symptom_254	10283870	0.01521576	18.00061283283867	not_mentioned	0.9272	not_mentioned	correct	ok	not_mentioned	released	option_probability
Clef	imcs21	test	10283870	symptom_255	10283870	0.01521576	18.00061283283867	not_mentioned	0.9214	not_mentioned	correct	ok	not_mentioned	released	option_probability
Clef	imcs21	test	10283870	symptom_256	10283870	0.01521576	18.00061283283867	not_mentioned	0.6599	not_mentioned	correct	ok	not_mentioned	released	option_probability
Clef	imcs21	test	10283870	symptom_257	10283870	0.01521576	18.00061283283867	not_mentioned	0.9554	not_mentioned	correct	ok	not_mentioned	released	option_probability
Clef	imcs21	test	10283870	symptom_258	10283870	0.01521576	18.00061283283867	not_mentioned	0.8861	not_mentioned	correct	ok	not_mentioned	released	option_probability
Clef	imcs21	test	10283870	symptom_259	10283870	0.01521576	18.00061283283867	not_mentioned	0.8875	not_mentioned	correct	ok	not_mentioned	released	option_probability
Clef	imcs21	test	10283870	symptom_260	10283870	0.01521576	18.00061283283867	positive	0.4065	not_mentioned	incorrect	ok	not_mentioned	released	option_probability
Clef	imcs21	test	10283870	symptom_261	10283870	0.01521576	18.00061283283867	not_mentioned	0.7998	not_mentioned	correct	ok	not_mentioned	released	option_probability
Clef	imcs21	test	10283870	symptom_262	10283870	0.01521576	18.00061283283867	not_mentioned	0.9212	not_mentioned	correct	ok	not_mentioned	released	option_probability
Clef	imcs21	test	10283870	symptom_263	10283870	0.01521576	18.00061283283867	not_mentioned	0.8058	not_mentioned	correct	ok	not_mentioned	released	option_probability
Clef	imcs21	test	10283870	symptom_264	10283870	0.01521576	18.00061283283867	not_mentioned	0.706	not_mentioned	correct	ok	not_mentioned	released	option_probability
Clef	imcs21	test	10283870	symptom_265	10283870	0.01521576	18.00061283283867	not_mentioned	0.8732	not_mentioned	correct	ok	not_mentioned	released	option_probability
Clef	imcs21	test	10283870	symptom_266	10283870	0.01521576	18.00061283283867	not_mentioned	0.9391	not_mentioned	correct	ok	not_mentioned	released	option_probability
Clef	imcs21	test	10283870	symptom_267	10283870	0.01521576	18.00061283283867	not_mentioned	0.7675	not_mentioned	correct	ok	not_mentioned	released	option_probability
Clef	imcs21	test	10283870	symptom_268	10283870	0.01521576	18.00061283283867	not_mentioned	0.9226	not_mentioned	correct	ok	not_mentioned	released	option_probability
Clef	imcs21	test	10283870	symptom_269	10283870	0.01521576	18.00061283283867	not_mentioned	0.9083	not_mentioned	correct	ok	not_mentioned	released	option_probability
Clef	imcs21	test	10283870	symptom_270	10283870	0.01521576	18.00061283283867	not_mentioned	0.8075	not_mentioned	correct	ok	not_mentioned	released	option_probability
Clef	imcs21	test	10283870	symptom_271	10283870	0.01521576	18.00061283283867	not_mentioned	0.6001	not_mentioned	correct	ok	not_mentioned	released	option_probability
Clef	imcs21	test	10283870	symptom_272	10283870	0.01521576	18.00061283283867	not_mentioned	0.8118	not_mentioned	correct	ok	not_mentioned	released	option_probability
Clef	imcs21	test	10283870	symptom_273	10283870	0.01521576	18.00061283283867	not_mentioned	0.9195	not_mentioned	correct	ok	not_mentioned	released	option_probability
Clef	imcs21	test	10283870	symptom_274	10283870	0.01521576	18.00061283283867	not_mentioned	0.7317	not_mentioned	correct	ok	not_mentioned	released	option_probability
Clef	imcs21	test	10283870	symptom_275	10283870	0.01521576	18.00061283283867	not_mentioned	0.7615	not_mentioned	correct	ok	not_mentioned	released	option_probability
Clef	imcs21	test	10283870	symptom_276	10283870	0.01521576	18.00061283283867	not_mentioned	0.8443	not_mentioned	correct	ok	not_mentioned	released	option_probability
Clef	imcs21	test	10283870	symptom_277	10283870	0.01521576	18.00061283283867	not_mentioned	0.6936	not_mentioned	correct	ok	not_mentioned	released	option_probability
Clef	imcs21	test	10283870	symptom_278	10283870	0.01521576	18.00061283283867	not_mentioned	0.6962	not_mentioned	correct	ok	not_mentioned	released	option_probability
Clef	imcs21	test	10283870	symptom_279	10283870	0.01521576	18.00061283283867	not_mentioned	0.8655	not_mentioned	correct	ok	not_mentioned	released	option_probability
Clef	imcs21	test	10283870	symptom_280	10283870	0.01521576	18.00061283283867	not_mentioned	0.9288	not_mentioned	correct	ok	not_mentioned	released	option_probability
Clef	imcs21	test	10283870	symptom_281	10283870	0.01521576	18.00061283283867	negative	0.7539	negative	correct	ok	negative	released	option_probability
Clef	imcs21	test	10283870	symptom_282	10283870	0.01521576	18.00061283283867	not_mentioned	0.7502	not_mentioned	correct	ok	not_mentioned	released	option_probability
Clef	imcs21	test	10283870	symptom_283	10283870	0.01521576	18.00061283283867	not_mentioned	0.7221	not_mentioned	correct	ok	not_mentioned	released	option_probability
Clef	imcs21	test	10283870	symptom_284	10283870	0.01521576	18.00061283283867	not_mentioned	0.8437	not_mentioned	correct	ok	not_mentioned	released	option_probability
Clef	imcs21	test	10283870	symptom_285	10283870	0.01521576	18.00061283283867	not_mentioned	0.7484	not_mentioned	correct	ok	not_mentioned	released	option_probability
Clef	imcs21	test	10283870	symptom_286	10283870	0.01521576	18.00061283283867	not_mentioned	0.9257	not_mentioned	correct	ok	not_mentioned	released	option_probability
Clef	imcs21	test	10283870	symptom_287	10283870	0.01521576	18.00061283283867	not_mentioned	0.7952	not_mentioned	correct	ok	not_mentioned	released	option_probability
Clef	imcs21	test	10283870	symptom_288	10283870	0.01521576	18.00061283283867	not_mentioned	0.7855	not_mentioned	correct	ok	not_mentioned	released	option_probability
Clef	imcs21	test	10283870	symptom_289	10283870	0.01521576	18.00061283283867	not_mentioned	0.9095	not_mentioned	correct	ok	not_mentioned	released	option_probability
Clef	imcs21	test	10283870	symptom_290	10283870	0.01521576	18.00061283283867	not_mentioned	0.5077	not_mentioned	correct	ok	not_mentioned	released	option_probability
Clef	imcs21	test	10283870	symptom_291	10283870	0.01521576	18.00061283283867	not_mentioned	0.8545	not_mentioned	correct	ok	not_mentioned	released	option_probability
Clef	imcs21	test	10283870	symptom_292	10283870	0.01521576	18.00061283283867	not_mentioned	0.8901	not_mentioned	correct	ok	not_mentioned	released	option_probability
Clef	imcs21	test	10283870	symptom_293	10283870	0.01521576	18.00061283283867	not_mentioned	0.8625	not_mentioned	correct	ok	not_mentioned	released	option_probability
Clef	imcs21	test	10283870	symptom_294	10283870	0.01521576	18.00061283283867	not_mentioned	0.9152	not_mentioned	correct	ok	not_mentioned	released	option_probability
Clef	imcs21	test	10283870	symptom_295	10283870	0.01521576	18.00061283283867	not_mentioned	0.9068	not_mentioned	correct	ok	not_mentioned	released	option_probability
Clef	imcs21	test	10283870	symptom_296	10283870	0.01521576	18.00061283283867	not_mentioned	0.9283	not_mentioned	correct	ok	not_mentioned	released	option_probability
Clef	imcs21	test	10283870	symptom_297	10283870	0.01521576	18.00061283283867	not_mentioned	0.7489	not_mentioned	correct	ok	not_mentioned	released	option_probability
Clef	imcs21	test	10283870	symptom_298	10283870	0.01521576	18.00061283283867	not_mentioned	0.7781	not_mentioned	correct	ok	not_mentioned	released	option_probability
Clef	imcs21	test	10283870	symptom_299	10283870	0.01521576	18.00061283283867	not_mentioned	0.7092	not_mentioned	correct	ok	not_mentioned	released	option_probability
Clef	imcs21	test	10283870	symptom_300	10283870	0.01521576	18.00061283283867	not_mentioned	0.7323	not_mentioned	correct	ok	not_mentioned	released	option_probability
Clef	imcs21	test	10283870	symptom_301	10283870	0.01521576	18.00061283283867	not_mentioned	0.8108	not_mentioned	correct	ok	not_mentioned	released	option_probability
Clef	imcs21	test	10283870	symptom_302	10283870	0.01521576	18.00061283283867	not_mentioned	0.8836	not_mentioned	correct	ok	not_mentioned	released	option_probability
Clef	imcs21	test	10283870	symptom_303	10283870	0.01521576	18.00061283283867	not_mentioned	0.7847	not_mentioned	correct	ok	not_mentioned	released	option_probability
Clef	imcs21	test	10283870	symptom_304	10283870	0.01521576	18.00061283283867	not_mentioned	0.8771	not_mentioned	correct	ok	not_mentioned	released	option_probability
Clef	imcs21	test	10283870	symptom_305	10283870	0.01521576	18.00061283283867	not_mentioned	0.9367	not_mentioned	correct	ok	not_mentioned	released	option_probability
Clef	imcs21	test	10283870	symptom_306	10283870	0.01521576	18.00061283283867	not_mentioned	0.776	not_mentioned	correct	ok	not_mentioned	released	option_probability
Clef	imcs21	test	10283870	symptom_307	10283870	0.01521576	18.00061283283867	not_mentioned	0.4862	not_mentioned	correct	ok	not_mentioned	released	option_probability
Clef	imcs21	test	10283870	symptom_308	10283870	0.01521576	18.00061283283867	not_mentioned	0.7638	not_mentioned	correct	ok	not_mentioned	released	option_probability
Clef	imcs21	test	10283870	symptom_309	10283870	0.01521576	18.00061283283867	not_mentioned	0.4501	not_mentioned	correct	ok	not_mentioned	released	option_probability
Clef	imcs21	test	10283870	symptom_310	10283870	0.01521576	18.00061283283867	not_mentioned	0.9077	not_mentioned	correct	ok	not_mentioned	released	option_probability
Clef	imcs21	test	10283870	symptom_311	10283870	0.01521576	18.00061283283867	not_mentioned	0.8747	not_mentioned	correct	ok	not_mentioned	released	option_probability
Clef	imcs21	test	10283870	symptom_312	10283870	0.01521576	18.00061283283867	not_mentioned	0.8353	not_mentioned	correct	ok	not_mentioned	released	option_probability
Clef	imcs21	test	10283870	symptom_313	10283870	0.01521576	18.00061283283867	not_mentioned	0.634	not_mentioned	correct	ok	not_mentioned	released	option_probability
Clef	imcs21	test	10283870	symptom_314	10283870	0.01521576	18.00061283283867	not_mentioned	0.918	not_mentioned	correct	ok	not_mentioned	released	option_probability
Clef	imcs21	test	10283870	symptom_315	10283870	0.01521576	18.00061283283867	not_mentioned	0.7095	not_mentioned	correct	ok	not_mentioned	released	option_probability
Clef	imcs21	test	10283870	symptom_316	10283870	0.01521576	18.00061283283867	not_mentioned	0.6012000000000001	not_mentioned	correct	ok	not_mentioned	released	option_probability
Clef	imcs21	test	10283870	symptom_317	10283870	0.01521576	18.00061283283867	negative	0.5533	not_mentioned	incorrect	ok	not_mentioned	released	option_probability
Clef	imcs21	test	10283870	symptom_318	10283870	0.01521576	18.00061283283867	not_mentioned	0.8486	not_mentioned	correct	ok	not_mentioned	released	option_probability
Clef	imcs21	test	10283870	symptom_319	10283870	0.01521576	18.00061283283867	not_mentioned	0.7436	not_mentioned	correct	ok	not_mentioned	released	option_probability
Clef	imcs21	test	10283870	symptom_320	10283870	0.01521576	18.00061283283867	not_mentioned	0.7319	not_mentioned	correct	ok	not_mentioned	released	option_probability
Clef	imcs21	test	10283870	symptom_321	10283870	0.01521576	18.00061283283867	not_mentioned	0.9482	not_mentioned	correct	ok	not_mentioned	released	option_probability
Clef	imcs21	test	10283870	symptom_322	10283870	0.01521576	18.00061283283867	not_mentioned	0.9471	not_mentioned	correct	ok	not_mentioned	released	option_probability
Clef	imcs21	test	10283870	symptom_323	10283870	0.01521576	18.00061283283867	not_mentioned	0.9196	not_mentioned	correct	ok	not_mentioned	released	option_probability
Clef	imcs21	test	10283870	symptom_324	10283870	0.01521576	18.00061283283867	not_mentioned	0.9182	not_mentioned	correct	ok	not_mentioned	released	option_probability
Clef	imcs21	test	10283870	symptom_325	10283870	0.01521576	18.00061283283867	not_mentioned	0.9493	not_mentioned	correct	ok	not_mentioned	released	option_probability
Clef	imcs21	test	10283870	symptom_326	10283870	0.01521576	18.00061283283867	not_mentioned	0.7995	not_mentioned	correct	ok	not_mentioned	released	option_probability
Clef	imcs21	test	10283870	symptom_327	10283870	0.01521576	18.00061283283867	not_mentioned	0.874	not_mentioned	correct	ok	not_mentioned	released	option_probability
Clef	imcs21	test	10283870	symptom_328	10283870	0.01521576	18.00061283283867	not_mentioned	0.8836	not_mentioned	correct	ok	not_mentioned	released	option_probability
Clef	imcs21	test	10283870	symptom_329	10283870	0.01521576	18.00061283283867	not_mentioned	0.9367	not_mentioned	correct	ok	not_mentioned	released	option_probability
Clef	imcs21	test	10283870	symptom_330	10283870	0.01521576	18.00061283283867	not_mentioned	0.9011	not_mentioned	correct	ok	not_mentioned	released	option_probability
Clef	imcs21	test	10284692	symptom_000	10284692	0.015411600000000001	18.62269083294086	not_mentioned	0.738	not_mentioned	correct	ok	not_mentioned	released	option_probability
Clef	imcs21	test	10284692	symptom_001	10284692	0.015411600000000001	18.62269083294086	positive	0.9754	positive	correct	ok	positive	released	option_probability
Clef	imcs21	test	10284692	symptom_002	10284692	0.015411600000000001	18.62269083294086	not_mentioned	0.7216	not_mentioned	correct	ok	not_mentioned	released	option_probability
Clef	imcs21	test	10284692	symptom_003	10284692	0.015411600000000001	18.62269083294086	not_mentioned	0.9228	not_mentioned	correct	ok	not_mentioned	released	option_probability
Clef	imcs21	test	10284692	symptom_004	10284692	0.015411600000000001	18.62269083294086	not_mentioned	0.92	not_mentioned	correct	ok	not_mentioned	released	option_probability
Clef	imcs21	test	10284692	symptom_005	10284692	0.015411600000000001	18.62269083294086	not_mentioned	0.4855	not_mentioned	correct	ok	not_mentioned	released	option_probability
Clef	imcs21	test	10284692	symptom_006	10284692	0.015411600000000001	18.62269083294086	not_mentioned	0.9004	not_mentioned	correct	ok	not_mentioned	released	option_probability
Clef	imcs21	test	10284692	symptom_007	10284692	0.015411600000000001	18.62269083294086	not_mentioned	0.5695	not_mentioned	correct	ok	not_mentioned	released	option_probability
Clef	imcs21	test	10284692	symptom_008	10284692	0.015411600000000001	18.62269083294086	not_mentioned	0.9401	not_mentioned	correct	ok	not_mentioned	released	option_probability
Clef	imcs21	test	10284692	symptom_009	10284692	0.015411600000000001	18.62269083294086	positive	0.9404	positive	correct	ok	positive	released	option_probability
Clef	imcs21	test	10284692	symptom_010	10284692	0.015411600000000001	18.62269083294086	not_mentioned	0.861	not_mentioned	correct	ok	not_mentioned	released	option_probability
Clef	imcs21	test	10284692	symptom_011	10284692	0.015411600000000001	18.62269083294086	not_mentioned	0.7994	not_mentioned	correct	ok	not_mentioned	released	option_probability
Clef	imcs21	test	10284692	symptom_012	10284692	0.015411600000000001	18.62269083294086	not_mentioned	0.5799	not_mentioned	correct	ok	not_mentioned	released	option_probability
Clef	imcs21	test	10284692	symptom_013	10284692	0.015411600000000001	18.62269083294086	not_mentioned	0.8957	not_mentioned	correct	ok	not_mentioned	released	option_probability
Clef	imcs21	test	10284692	symptom_014	10284692	0.015411600000000001	18.62269083294086	not_mentioned	0.6607	not_mentioned	correct	ok	not_mentioned	released	option_probability
Clef	imcs21	test	10284692	symptom_015	10284692	0.015411600000000001	18.62269083294086	not_mentioned	0.6753	not_mentioned	correct	ok	not_mentioned	released	option_probability
Clef	imcs21	test	10284692	symptom_016	10284692	0.015411600000000001	18.62269083294086	not_mentioned	0.7874	not_mentioned	correct	ok	not_mentioned	released	option_probability
Clef	imcs21	test	10284692	symptom_017	10284692	0.015411600000000001	18.62269083294086	not_mentioned	0.5921	not_mentioned	correct	ok	not_mentioned	released	option_probability
Clef	imcs21	test	10284692	symptom_018	10284692	0.015411600000000001	18.62269083294086	not_mentioned	0.8689	not_mentioned	correct	ok	not_mentioned	released	option_probability
Clef	imcs21	test	10284692	symptom_019	10284692	0.015411600000000001	18.62269083294086	not_mentioned	0.8596	not_mentioned	correct	ok	not_mentioned	released	option_probability
Clef	imcs21	test	10284692	symptom_020	10284692	0.015411600000000001	18.62269083294086	not_mentioned	0.9401	not_mentioned	correct	ok	not_mentioned	released	option_probability
Clef	imcs21	test	10284692	symptom_021	10284692	0.015411600000000001	18.62269083294086	uncertain	0.277	not_mentioned	incorrect	ok	not_mentioned	released	option_probability
Clef	imcs21	test	10284692	symptom_022	10284692	0.015411600000000001	18.62269083294086	not_mentioned	0.5691	not_mentioned	correct	ok	not_mentioned	released	option_probability
Clef	imcs21	test	10284692	symptom_023	10284692	0.015411600000000001	18.62269083294086	not_mentioned	0.8586	not_mentioned	correct	ok	not_mentioned	released	option_probability
Clef	imcs21	test	10284692	symptom_024	10284692	0.015411600000000001	18.62269083294086	not_mentioned	0.8352	not_mentioned	correct	ok	not_mentioned	released	option_probability
Clef	imcs21	test	10284692	symptom_025	10284692	0.015411600000000001	18.62269083294086	not_mentioned	0.5916	not_mentioned	correct	ok	not_mentioned	released	option_probability
Clef	imcs21	test	10284692	symptom_026	10284692	0.015411600000000001	18.62269083294086	not_mentioned	0.7758	not_mentioned	correct	ok	not_mentioned	released	option_probability
Clef	imcs21	test	10284692	symptom_027	10284692	0.015411600000000001	18.62269083294086	negative	0.3889	uncertain	incorrect	ok	uncertain	released	option_probability
Clef	imcs21	test	10284692	symptom_028	10284692	0.015411600000000001	18.62269083294086	not_mentioned	0.6061	not_mentioned	correct	ok	not_mentioned	released	option_probability
Clef	imcs21	test	10284692	symptom_029	10284692	0.015411600000000001	18.62269083294086	not_mentioned	0.888	not_mentioned	correct	ok	not_mentioned	released	option_probability
Clef	imcs21	test	10284692	symptom_030	10284692	0.015411600000000001	18.62269083294086	positive	0.8041	not_mentioned	incorrect	ok	not_mentioned	released	option_probability
Clef	imcs21	test	10284692	symptom_031	10284692	0.015411600000000001	18.62269083294086	not_mentioned	0.8775	not_mentioned	correct	ok	not_mentioned	released	option_probability
Clef	imcs21	test	10284692	symptom_032	10284692	0.015411600000000001	18.62269083294086	not_mentioned	0.9132	not_mentioned	correct	ok	not_mentioned	released	option_probability
Clef	imcs21	test	10284692	symptom_033	10284692	0.015411600000000001	18.62269083294086	not_mentioned	0.72	not_mentioned	correct	ok	not_mentioned	released	option_probability
Clef	imcs21	test	10284692	symptom_034	10284692	0.015411600000000001	18.62269083294086	not_mentioned	0.9204	not_mentioned	correct	ok	not_mentioned	released	option_probability
Clef	imcs21	test	10284692	symptom_035	10284692	0.015411600000000001	18.62269083294086	not_mentioned	0.6325	not_mentioned	correct	ok	not_mentioned	released	option_probability
Clef	imcs21	test	10284692	symptom_036	10284692	0.015411600000000001	18.62269083294086	not_mentioned	0.6647	not_mentioned	correct	ok	not_mentioned	released	option_probability
Clef	imcs21	test	10284692	symptom_037	10284692	0.015411600000000001	18.62269083294086	not_mentioned	0.6323	not_mentioned	correct	ok	not_mentioned	released	option_probability
Clef	imcs21	test	10284692	symptom_038	10284692	0.015411600000000001	18.62269083294086	not_mentioned	0.8641	not_mentioned	correct	ok	not_mentioned	released	option_probability
Clef	imcs21	test	10284692	symptom_039	10284692	0.015411600000000001	18.62269083294086	not_mentioned	0.9296	not_mentioned	correct	ok	not_mentioned	released	option_probability
Clef	imcs21	test	10284692	symptom_040	10284692	0.015411600000000001	18.62269083294086	not_mentioned	0.9103	not_mentioned	correct	ok	not_mentioned	released	option_probability
Clef	imcs21	test	10284692	symptom_041	10284692	0.015411600000000001	18.62269083294086	not_mentioned	0.8432000000000001	not_mentioned	correct	ok	not_mentioned	released	option_probability
Clef	imcs21	test	10284692	symptom_042	10284692	0.015411600000000001	18.62269083294086	not_mentioned	0.7894	not_mentioned	correct	ok	not_mentioned	released	option_probability
Clef	imcs21	test	10284692	symptom_043	10284692	0.015411600000000001	18.62269083294086	not_mentioned	0.8269	not_mentioned	correct	ok	not_mentioned	released	option_probability
Clef	imcs21	test	10284692	symptom_044	10284692	0.015411600000000001	18.62269083294086	uncertain	0.6782	not_mentioned	incorrect	ok	not_mentioned	released	option_probability
Clef	imcs21	test	10284692	symptom_045	10284692	0.015411600000000001	18.62269083294086	not_mentioned	0.8499	not_mentioned	correct	ok	not_mentioned	released	option_probability
Clef	imcs21	test	10284692	symptom_046	10284692	0.015411600000000001	18.62269083294086	not_mentioned	0.8425	not_mentioned	correct	ok	not_mentioned	released	option_probability
Clef	imcs21	test	10284692	symptom_047	10284692	0.015411600000000001	18.62269083294086	not_mentioned	0.6738	not_mentioned	correct	ok	not_mentioned	released	option_probability
Clef	imcs21	test	10284692	symptom_048	10284692	0.015411600000000001	18.62269083294086	not_mentioned	0.7072	not_mentioned	correct	ok	not_mentioned	released	option_probability
Clef	imcs21	test	10284692	symptom_049	10284692	0.015411600000000001	18.62269083294086	not_mentioned	0.9424	not_mentioned	correct	ok	not_mentioned	released	option_probability
Clef	imcs21	test	10284692	symptom_050	10284692	0.015411600000000001	18.62269083294086	not_mentioned	0.6023000000000001	not_mentioned	correct	ok	not_mentioned	released	option_probability
Clef	imcs21	test	10284692	symptom_051	10284692	0.015411600000000001	18.62269083294086	not_mentioned	0.7318	not_mentioned	correct	ok	not_mentioned	released	option_probability
Clef	imcs21	test	10284692	symptom_052	10284692	0.015411600000000001	18.62269083294086	positive	0.5648	not_mentioned	incorrect	ok	not_mentioned	released	option_probability
Clef	imcs21	test	10284692	symptom_053	10284692	0.015411600000000001	18.62269083294086	not_mentioned	0.8469	not_mentioned	correct	ok	not_mentioned	released	option_probability
Clef	imcs21	test	10284692	symptom_054	10284692	0.015411600000000001	18.62269083294086	not_mentioned	0.8541	not_mentioned	correct	ok	not_mentioned	released	option_probability
Clef	imcs21	test	10284692	symptom_055	10284692	0.015411600000000001	18.62269083294086	not_mentioned	0.8217	not_mentioned	correct	ok	not_mentioned	released	option_probability
Clef	imcs21	test	10284692	symptom_056	10284692	0.015411600000000001	18.62269083294086	not_mentioned	0.9268	not_mentioned	correct	ok	not_mentioned	released	option_probability
Clef	imcs21	test	10284692	symptom_057	10284692	0.015411600000000001	18.62269083294086	not_mentioned	0.8342	not_mentioned	correct	ok	not_mentioned	released	option_probability
Clef	imcs21	test	10284692	symptom_058	10284692	0.015411600000000001	18.62269083294086	not_mentioned	0.8222	not_mentioned	correct	ok	not_mentioned	released	option_probability
Clef	imcs21	test	10284692	symptom_059	10284692	0.015411600000000001	18.62269083294086	positive	0.8969	positive	correct	ok	positive	released	option_probability
Clef	imcs21	test	10284692	symptom_060	10284692	0.015411600000000001	18.62269083294086	not_mentioned	0.7585	not_mentioned	correct	ok	not_mentioned	released	option_probability
Clef	imcs21	test	10284692	symptom_061	10284692	0.015411600000000001	18.62269083294086	not_mentioned	0.9196	not_mentioned	correct	ok	not_mentioned	released	option_probability
Clef	imcs21	test	10284692	symptom_062	10284692	0.015411600000000001	18.62269083294086	not_mentioned	0.819	not_mentioned	correct	ok	not_mentioned	released	option_probability
Clef	imcs21	test	10284692	symptom_063	10284692	0.015411600000000001	18.62269083294086	not_mentioned	0.8453	not_mentioned	correct	ok	not_mentioned	released	option_probability
Clef	imcs21	test	10284692	symptom_064	10284692	0.015411600000000001	18.62269083294086	not_mentioned	0.6673	not_mentioned	correct	ok	not_mentioned	released	option_probability
Clef	imcs21	test	10284692	symptom_065	10284692	0.015411600000000001	18.62269083294086	not_mentioned	0.9409	not_mentioned	correct	ok	not_mentioned	released	option_probability
Clef	imcs21	test	10284692	symptom_066	10284692	0.015411600000000001	18.62269083294086	not_mentioned	0.8351	not_mentioned	correct	ok	not_mentioned	released	option_probability
Clef	imcs21	test	10284692	symptom_067	10284692	0.015411600000000001	18.62269083294086	not_mentioned	0.6975	not_mentioned	correct	ok	not_mentioned	released	option_probability
Clef	imcs21	test	10284692	symptom_068	10284692	0.015411600000000001	18.62269083294086	not_mentioned	0.7527	not_mentioned	correct	ok	not_mentioned	released	option_probability
Clef	imcs21	test	10284692	symptom_069	10284692	0.015411600000000001	18.62269083294086	not_mentioned	0.8283	not_mentioned	correct	ok	not_mentioned	released	option_probability
Clef	imcs21	test	10284692	symptom_070	10284692	0.015411600000000001	18.62269083294086	not_mentioned	0.7381	not_mentioned	correct	ok	not_mentioned	released	option_probability
Clef	imcs21	test	10284692	symptom_071	10284692	0.015411600000000001	18.62269083294086	not_mentioned	0.8133	not_mentioned	correct	ok	not_mentioned	released	option_probability
Clef	imcs21	test	10284692	symptom_072	10284692	0.015411600000000001	18.62269083294086	not_mentioned	0.8832	not_mentioned	correct	ok	not_mentioned	released	option_probability
Clef	imcs21	test	10284692	symptom_073	10284692	0.015411600000000001	18.62269083294086	not_mentioned	0.8775	not_mentioned	correct	ok	not_mentioned	released	option_probability
Clef	imcs21	test	10284692	symptom_074	10284692	0.015411600000000001	18.62269083294086	not_mentioned	0.8145	not_mentioned	correct	ok	not_mentioned	released	option_probability
Clef	imcs21	test	10284692	symptom_075	10284692	0.015411600000000001	18.62269083294086	not_mentioned	0.8915	not_mentioned	correct	ok	not_mentioned	released	option_probability
Clef	imcs21	test	10284692	symptom_076	10284692	0.015411600000000001	18.62269083294086	not_mentioned	0.6911	not_mentioned	correct	ok	not_mentioned	released	option_probability
Clef	imcs21	test	10284692	symptom_077	10284692	0.015411600000000001	18.62269083294086	not_mentioned	0.8435	not_mentioned	correct	ok	not_mentioned	released	option_probability
Clef	imcs21	test	10284692	symptom_078	10284692	0.015411600000000001	18.62269083294086	not_mentioned	0.8022	not_mentioned	correct	ok	not_mentioned	released	option_probability
Clef	imcs21	test	10284692	symptom_079	10284692	0.015411600000000001	18.62269083294086	not_mentioned	0.7657	not_mentioned	correct	ok	not_mentioned	released	option_probability
Clef	imcs21	test	10284692	symptom_080	10284692	0.015411600000000001	18.62269083294086	not_mentioned	0.7887	not_mentioned	correct	ok	not_mentioned	released	option_probability
Clef	imcs21	test	10284692	symptom_081	10284692	0.015411600000000001	18.62269083294086	not_mentioned	0.8409	not_mentioned	correct	ok	not_mentioned	released	option_probability
Clef	imcs21	test	10284692	symptom_082	10284692	0.015411600000000001	18.62269083294086	not_mentioned	0.8979	not_mentioned	correct	ok	not_mentioned	released	option_probability
Clef	imcs21	test	10284692	symptom_083	10284692	0.015411600000000001	18.62269083294086	not_mentioned	0.8054	not_mentioned	correct	ok	not_mentioned	released	option_probability
Clef	imcs21	test	10284692	symptom_084	10284692	0.015411600000000001	18.62269083294086	not_mentioned	0.6991	not_mentioned	correct	ok	not_mentioned	released	option_probability
Clef	imcs21	test	10284692	symptom_085	10284692	0.015411600000000001	18.62269083294086	not_mentioned	0.7888000000000001	not_mentioned	correct	ok	not_mentioned	released	option_probability
Clef	imcs21	test	10284692	symptom_086	10284692	0.015411600000000001	18.62269083294086	not_mentioned	0.8822	not_mentioned	correct	ok	not_mentioned	released	option_probability
Clef	imcs21	test	10284692	symptom_087	10284692	0.015411600000000001	18.62269083294086	not_mentioned	0.7298	not_mentioned	correct	ok	not_mentioned	released	option_probability
Clef	imcs21	test	10284692	symptom_088	10284692	0.015411600000000001	18.62269083294086	not_mentioned	0.9046	not_mentioned	correct	ok	not_mentioned	released	option_probability
Clef	imcs21	test	10284692	symptom_089	10284692	0.015411600000000001	18.62269083294086	not_mentioned	0.623	not_mentioned	correct	ok	not_mentioned	released	option_probability
Clef	imcs21	test	10284692	symptom_090	10284692	0.015411600000000001	18.62269083294086	not_mentioned	0.8143	not_mentioned	correct	ok	not_mentioned	released	option_probability
Clef	imcs21	test	10284692	symptom_091	10284692	0.015411600000000001	18.62269083294086	not_mentioned	0.8204	not_mentioned	correct	ok	not_mentioned	released	option_probability
Clef	imcs21	test	10284692	symptom_092	10284692	0.015411600000000001	18.62269083294086	not_mentioned	0.7861	not_mentioned	correct	ok	not_mentioned	released	option_probability
Clef	imcs21	test	10284692	symptom_093	10284692	0.015411600000000001	18.62269083294086	not_mentioned	0.8738	not_mentioned	correct	ok	not_mentioned	released	option_probability
Clef	imcs21	test	10284692	symptom_094	10284692	0.015411600000000001	18.62269083294086	not_mentioned	0.7736	not_mentioned	correct	ok	not_mentioned	released	option_probability
Clef	imcs21	test	10284692	symptom_095	10284692	0.015411600000000001	18.62269083294086	not_mentioned	0.782	not_mentioned	correct	ok	not_mentioned	released	option_probability
Clef	imcs21	test	10284692	symptom_096	10284692	0.015411600000000001	18.62269083294086	not_mentioned	0.8612	not_mentioned	correct	ok	not_mentioned	released	option_probability
Clef	imcs21	test	10284692	symptom_097	10284692	0.015411600000000001	18.62269083294086	not_mentioned	0.7917	not_mentioned	correct	ok	not_mentioned	released	option_probability
Clef	imcs21	test	10284692	symptom_098	10284692	0.015411600000000001	18.62269083294086	not_mentioned	0.5084	not_mentioned	correct	ok	not_mentioned	released	option_probability
Clef	imcs21	test	10284692	symptom_099	10284692	0.015411600000000001	18.62269083294086	not_mentioned	0.8566	not_mentioned	correct	ok	not_mentioned	released	option_probability
Clef	imcs21	test	10284692	symptom_100	10284692	0.015411600000000001	18.62269083294086	not_mentioned	0.9192	not_mentioned	correct	ok	not_mentioned	released	option_probability
Clef	imcs21	test	10284692	symptom_101	10284692	0.015411600000000001	18.62269083294086	not_mentioned	0.6197	not_mentioned	correct	ok	not_mentioned	released	option_probability
Clef	imcs21	test	10284692	symptom_102	10284692	0.015411600000000001	18.62269083294086	not_mentioned	0.828	not_mentioned	correct	ok	not_mentioned	released	option_probability
Clef	imcs21	test	10284692	symptom_103	10284692	0.015411600000000001	18.62269083294086	not_mentioned	0.8786	not_mentioned	correct	ok	not_mentioned	released	option_probability
Clef	imcs21	test	10284692	symptom_104	10284692	0.015411600000000001	18.62269083294086	not_mentioned	0.8355	not_mentioned	correct	ok	not_mentioned	released	option_probability
Clef	imcs21	test	10284692	symptom_105	10284692	0.015411600000000001	18.62269083294086	not_mentioned	0.8474	not_mentioned	correct	ok	not_mentioned	released	option_probability
Clef	imcs21	test	10284692	symptom_106	10284692	0.015411600000000001	18.62269083294086	not_mentioned	0.6249	not_mentioned	correct	ok	not_mentioned	released	option_probability
Clef	imcs21	test	10284692	symptom_107	10284692	0.015411600000000001	18.62269083294086	not_mentioned	0.5086	not_mentioned	correct	ok	not_mentioned	released	option_probability
Clef	imcs21	test	10284692	symptom_108	10284692	0.015411600000000001	18.62269083294086	not_mentioned	0.8267	not_mentioned	correct	ok	not_mentioned	released	option_probability
Clef	imcs21	test	10284692	symptom_109	10284692	0.015411600000000001	18.62269083294086	not_mentioned	0.7223	not_mentioned	correct	ok	not_mentioned	released	option_probability
Clef	imcs21	test	10284692	symptom_110	10284692	0.015411600000000001	18.62269083294086	not_mentioned	0.8939	not_mentioned	correct	ok	not_mentioned	released	option_probability
Clef	imcs21	test	10284692	symptom_111	10284692	0.015411600000000001	18.62269083294086	not_mentioned	0.8046	not_mentioned	correct	ok	not_mentioned	released	option_probability
Clef	imcs21	test	10284692	symptom_112	10284692	0.015411600000000001	18.62269083294086	not_mentioned	0.9312	not_mentioned	correct	ok	not_mentioned	released	option_probability
Clef	imcs21	test	10284692	symptom_113	10284692	0.015411600000000001	18.62269083294086	not_mentioned	0.7022	not_mentioned	correct	ok	not_mentioned	released	option_probability
Clef	imcs21	test	10284692	symptom_114	10284692	0.015411600000000001	18.62269083294086	not_mentioned	0.8396	not_mentioned	correct	ok	not_mentioned	released	option_probability
Clef	imcs21	test	10284692	symptom_115	10284692	0.015411600000000001	18.62269083294086	not_mentioned	0.6157	not_mentioned	correct	ok	not_mentioned	released	option_probability
Clef	imcs21	test	10284692	symptom_116	10284692	0.015411600000000001	18.62269083294086	not_mentioned	0.6918	not_mentioned	correct	ok	not_mentioned	released	option_probability
Clef	imcs21	test	10284692	symptom_117	10284692	0.015411600000000001	18.62269083294086	not_mentioned	0.7974	not_mentioned	correct	ok	not_mentioned	released	option_probability
Clef	imcs21	test	10284692	symptom_118	10284692	0.015411600000000001	18.62269083294086	not_mentioned	0.4847	not_mentioned	correct	ok	not_mentioned	released	option_probability
Clef	imcs21	test	10284692	symptom_119	10284692	0.015411600000000001	18.62269083294086	not_mentioned	0.6173	not_mentioned	correct	ok	not_mentioned	released	option_probability
Clef	imcs21	test	10284692	symptom_120	10284692	0.015411600000000001	18.62269083294086	not_mentioned	0.8195	not_mentioned	correct	ok	not_mentioned	released	option_probability
Clef	imcs21	test	10284692	symptom_121	10284692	0.015411600000000001	18.62269083294086	not_mentioned	0.7099	not_mentioned	correct	ok	not_mentioned	released	option_probability
Clef	imcs21	test	10284692	symptom_122	10284692	0.015411600000000001	18.62269083294086	not_mentioned	0.6558	not_mentioned	correct	ok	not_mentioned	released	option_probability
Clef	imcs21	test	10284692	symptom_123	10284692	0.015411600000000001	18.62269083294086	not_mentioned	0.9348	not_mentioned	correct	ok	not_mentioned	released	option_probability
Clef	imcs21	test	10284692	symptom_124	10284692	0.015411600000000001	18.62269083294086	not_mentioned	0.8459	not_mentioned	correct	ok	not_mentioned	released	option_probability
Clef	imcs21	test	10284692	symptom_125	10284692	0.015411600000000001	18.62269083294086	not_mentioned	0.7517	not_mentioned	correct	ok	not_mentioned	released	option_probability
Clef	imcs21	test	10284692	symptom_126	10284692	0.015411600000000001	18.62269083294086	not_mentioned	0.92	not_mentioned	correct	ok	not_mentioned	released	option_probability
Clef	imcs21	test	10284692	symptom_127	10284692	0.015411600000000001	18.62269083294086	not_mentioned	0.9174	not_mentioned	correct	ok	not_mentioned	released	option_probability
Clef	imcs21	test	10284692	symptom_128	10284692	0.015411600000000001	18.62269083294086	not_mentioned	0.6761	not_mentioned	correct	ok	not_mentioned	released	option_probability
Clef	imcs21	test	10284692	symptom_129	10284692	0.015411600000000001	18.62269083294086	not_mentioned	0.95	not_mentioned	correct	ok	not_mentioned	released	option_probability
Clef	imcs21	test	10284692	symptom_130	10284692	0.015411600000000001	18.62269083294086	not_mentioned	0.9042	not_mentioned	correct	ok	not_mentioned	released	option_probability
Clef	imcs21	test	10284692	symptom_131	10284692	0.015411600000000001	18.62269083294086	not_mentioned	0.804	not_mentioned	correct	ok	not_mentioned	released	option_probability
Clef	imcs21	test	10284692	symptom_132	10284692	0.015411600000000001	18.62269083294086	not_mentioned	0.8899	not_mentioned	correct	ok	not_mentioned	released	option_probability
Clef	imcs21	test	10284692	symptom_133	10284692	0.015411600000000001	18.62269083294086	not_mentioned	0.9103	not_mentioned	correct	ok	not_mentioned	released	option_probability
Clef	imcs21	test	10284692	symptom_134	10284692	0.015411600000000001	18.62269083294086	not_mentioned	0.616	not_mentioned	correct	ok	not_mentioned	released	option_probability
Clef	imcs21	test	10284692	symptom_135	10284692	0.015411600000000001	18.62269083294086	not_mentioned	0.8416	not_mentioned	correct	ok	not_mentioned	released	option_probability
Clef	imcs21	test	10284692	symptom_136	10284692	0.015411600000000001	18.62269083294086	not_mentioned	0.8737	not_mentioned	correct	ok	not_mentioned	released	option_probability
Clef	imcs21	test	10284692	symptom_137	10284692	0.015411600000000001	18.62269083294086	not_mentioned	0.8914	not_mentioned	correct	ok	not_mentioned	released	option_probability
Clef	imcs21	test	10284692	symptom_138	10284692	0.015411600000000001	18.62269083294086	not_mentioned	0.9091	not_mentioned	correct	ok	not_mentioned	released	option_probability
Clef	imcs21	test	10284692	symptom_139	10284692	0.015411600000000001	18.62269083294086	not_mentioned	0.9266	not_mentioned	correct	ok	not_mentioned	released	option_probability
Clef	imcs21	test	10284692	symptom_140	10284692	0.015411600000000001	18.62269083294086	not_mentioned	0.9265	not_mentioned	correct	ok	not_mentioned	released	option_probability
Clef	imcs21	test	10284692	symptom_141	10284692	0.015411600000000001	18.62269083294086	not_mentioned	0.7777	not_mentioned	correct	ok	not_mentioned	released	option_probability
Clef	imcs21	test	10284692	symptom_142	10284692	0.015411600000000001	18.62269083294086	not_mentioned	0.8754	not_mentioned	correct	ok	not_mentioned	released	option_probability
Clef	imcs21	test	10284692	symptom_143	10284692	0.015411600000000001	18.62269083294086	not_mentioned	0.8339	not_mentioned	correct	ok	not_mentioned	released	option_probability
Clef	imcs21	test	10284692	symptom_144	10284692	0.015411600000000001	18.62269083294086	not_mentioned	0.8519	not_mentioned	correct	ok	not_mentioned	released	option_probability
Clef	imcs21	test	10284692	symptom_145	10284692	0.015411600000000001	18.62269083294086	not_mentioned	0.8872	not_mentioned	correct	ok	not_mentioned	released	option_probability
Clef	imcs21	test	10284692	symptom_146	10284692	0.015411600000000001	18.62269083294086	not_mentioned	0.4846	not_mentioned	correct	ok	not_mentioned	released	option_probability
Clef	imcs21	test	10284692	symptom_147	10284692	0.015411600000000001	18.62269083294086	not_mentioned	0.817	not_mentioned	correct	ok	not_mentioned	released	option_probability
Clef	imcs21	test	10284692	symptom_148	10284692	0.015411600000000001	18.62269083294086	not_mentioned	0.8357	not_mentioned	correct	ok	not_mentioned	released	option_probability
Clef	imcs21	test	10284692	symptom_149	10284692	0.015411600000000001	18.62269083294086	not_mentioned	0.8224	not_mentioned	correct	ok	not_mentioned	released	option_probability
Clef	imcs21	test	10284692	symptom_150	10284692	0.015411600000000001	18.62269083294086	not_mentioned	0.9209	not_mentioned	correct	ok	not_mentioned	released	option_probability
Clef	imcs21	test	10284692	symptom_151	10284692	0.015411600000000001	18.62269083294086	not_mentioned	0.8907	not_mentioned	correct	ok	not_mentioned	released	option_probability
Clef	imcs21	test	10284692	symptom_152	10284692	0.015411600000000001	18.62269083294086	not_mentioned	0.8025	not_mentioned	correct	ok	not_mentioned	released	option_probability
Clef	imcs21	test	10284692	symptom_153	10284692	0.015411600000000001	18.62269083294086	not_mentioned	0.8439	not_mentioned	correct	ok	not_mentioned	released	option_probability
Clef	imcs21	test	10284692	symptom_154	10284692	0.015411600000000001	18.62269083294086	uncertain	0.6088	not_mentioned	incorrect	ok	not_mentioned	released	option_probability
Clef	imcs21	test	10284692	symptom_155	10284692	0.015411600000000001	18.62269083294086	not_mentioned	0.6873	not_mentioned	correct	ok	not_mentioned	released	option_probability
Clef	imcs21	test	10284692	symptom_156	10284692	0.015411600000000001	18.62269083294086	not_mentioned	0.5824	not_mentioned	correct	ok	not_mentioned	released	option_probability
Clef	imcs21	test	10284692	symptom_157	10284692	0.015411600000000001	18.62269083294086	not_mentioned	0.8368	not_mentioned	correct	ok	not_mentioned	released	option_probability
Clef	imcs21	test	10284692	symptom_158	10284692	0.015411600000000001	18.62269083294086	not_mentioned	0.8404	not_mentioned	correct	ok	not_mentioned	released	option_probability
Clef	imcs21	test	10284692	symptom_159	10284692	0.015411600000000001	18.62269083294086	not_mentioned	0.7136	not_mentioned	correct	ok	not_mentioned	released	option_probability
Clef	imcs21	test	10284692	symptom_160	10284692	0.015411600000000001	18.62269083294086	not_mentioned	0.7191	not_mentioned	correct	ok	not_mentioned	released	option_probability
Clef	imcs21	test	10284692	symptom_161	10284692	0.015411600000000001	18.62269083294086	not_mentioned	0.8046	not_mentioned	correct	ok	not_mentioned	released	option_probability
Clef	imcs21	test	10284692	symptom_162	10284692	0.015411600000000001	18.62269083294086	not_mentioned	0.8549	not_mentioned	correct	ok	not_mentioned	released	option_probability
Clef	imcs21	test	10284692	symptom_163	10284692	0.015411600000000001	18.62269083294086	not_mentioned	0.8591	not_mentioned	correct	ok	not_mentioned	released	option_probability
Clef	imcs21	test	10284692	symptom_164	10284692	0.015411600000000001	18.62269083294086	not_mentioned	0.7027	not_mentioned	correct	ok	not_mentioned	released	option_probability
Clef	imcs21	test	10284692	symptom_165	10284692	0.015411600000000001	18.62269083294086	not_mentioned	0.5679	not_mentioned	correct	ok	not_mentioned	released	option_probability
Clef	imcs21	test	10284692	symptom_166	10284692	0.015411600000000001	18.62269083294086	not_mentioned	0.8579	not_mentioned	correct	ok	not_mentioned	released	option_probability
Clef	imcs21	test	10284692	symptom_167	10284692	0.015411600000000001	18.62269083294086	not_mentioned	0.8993	not_mentioned	correct	ok	not_mentioned	released	option_probability
Clef	imcs21	test	10284692	symptom_168	10284692	0.015411600000000001	18.62269083294086	not_mentioned	0.9143	not_mentioned	correct	ok	not_mentioned	released	option_probability
Clef	imcs21	test	10284692	symptom_169	10284692	0.015411600000000001	18.62269083294086	not_mentioned	0.3585	not_mentioned	correct	ok	not_mentioned	released	option_probability
Clef	imcs21	test	10284692	symptom_170	10284692	0.015411600000000001	18.62269083294086	not_mentioned	0.7469	not_mentioned	correct	ok	not_mentioned	released	option_probability
Clef	imcs21	test	10284692	symptom_171	10284692	0.015411600000000001	18.62269083294086	not_mentioned	0.8468	not_mentioned	correct	ok	not_mentioned	released	option_probability
Clef	imcs21	test	10284692	symptom_172	10284692	0.015411600000000001	18.62269083294086	not_mentioned	0.8523	not_mentioned	correct	ok	not_mentioned	released	option_probability
Clef	imcs21	test	10284692	symptom_173	10284692	0.015411600000000001	18.62269083294086	not_mentioned	0.8249	not_mentioned	correct	ok	not_mentioned	released	option_probability
Clef	imcs21	test	10284692	symptom_174	10284692	0.015411600000000001	18.62269083294086	not_mentioned	0.8598	not_mentioned	correct	ok	not_mentioned	released	option_probability
Clef	imcs21	test	10284692	symptom_175	10284692	0.015411600000000001	18.62269083294086	not_mentioned	0.9141	not_mentioned	correct	ok	not_mentioned	released	option_probability
Clef	imcs21	test	10284692	symptom_176	10284692	0.015411600000000001	18.62269083294086	not_mentioned	0.7927	not_mentioned	correct	ok	not_mentioned	released	option_probability
Clef	imcs21	test	10284692	symptom_177	10284692	0.015411600000000001	18.62269083294086	not_mentioned	0.8163	not_mentioned	correct	ok	not_mentioned	released	option_probability
Clef	imcs21	test	10284692	symptom_178	10284692	0.015411600000000001	18.62269083294086	not_mentioned	0.8295	not_mentioned	correct	ok	not_mentioned	released	option_probability
Clef	imcs21	test	10284692	symptom_179	10284692	0.015411600000000001	18.62269083294086	not_mentioned	0.8696	not_mentioned	correct	ok	not_mentioned	released	option_probability
Clef	imcs21	test	10284692	symptom_180	10284692	0.015411600000000001	18.62269083294086	not_mentioned	0.9006	not_mentioned	correct	ok	not_mentioned	released	option_probability
Clef	imcs21	test	10284692	symptom_181	10284692	0.015411600000000001	18.62269083294086	not_mentioned	0.8086	not_mentioned	correct	ok	not_mentioned	released	option_probability
Clef	imcs21	test	10284692	symptom_182	10284692	0.015411600000000001	18.62269083294086	not_mentioned	0.7524	not_mentioned	correct	ok	not_mentioned	released	option_probability
Clef	imcs21	test	10284692	symptom_183	10284692	0.015411600000000001	18.62269083294086	not_mentioned	0.9026	not_mentioned	correct	ok	not_mentioned	released	option_probability
Clef	imcs21	test	10284692	symptom_184	10284692	0.015411600000000001	18.62269083294086	not_mentioned	0.8917	not_mentioned	correct	ok	not_mentioned	released	option_probability
Clef	imcs21	test	10284692	symptom_185	10284692	0.015411600000000001	18.62269083294086	not_mentioned	0.5319	not_mentioned	correct	ok	not_mentioned	released	option_probability
Clef	imcs21	test	10284692	symptom_186	10284692	0.015411600000000001	18.62269083294086	not_mentioned	0.9115	not_mentioned	correct	ok	not_mentioned	released	option_probability
Clef	imcs21	test	10284692	symptom_187	10284692	0.015411600000000001	18.62269083294086	not_mentioned	0.611	not_mentioned	correct	ok	not_mentioned	released	option_probability
Clef	imcs21	test	10284692	symptom_188	10284692	0.015411600000000001	18.62269083294086	not_mentioned	0.8236	not_mentioned	correct	ok	not_mentioned	released	option_probability
Clef	imcs21	test	10284692	symptom_189	10284692	0.015411600000000001	18.62269083294086	not_mentioned	0.7261	not_mentioned	correct	ok	not_mentioned	released	option_probability
Clef	imcs21	test	10284692	symptom_190	10284692	0.015411600000000001	18.62269083294086	not_mentioned	0.7086	not_mentioned	correct	ok	not_mentioned	released	option_probability
Clef	imcs21	test	10284692	symptom_191	10284692	0.015411600000000001	18.62269083294086	not_mentioned	0.8133	not_mentioned	correct	ok	not_mentioned	released	option_probability
Clef	imcs21	test	10284692	symptom_192	10284692	0.015411600000000001	18.62269083294086	not_mentioned	0.7746	not_mentioned	correct	ok	not_mentioned	released	option_probability
Clef	imcs21	test	10284692	symptom_193	10284692	0.015411600000000001	18.62269083294086	not_mentioned	0.8985	not_mentioned	correct	ok	not_mentioned	released	option_probability
Clef	imcs21	test	10284692	symptom_194	10284692	0.015411600000000001	18.62269083294086	not_mentioned	0.9271	not_mentioned	correct	ok	not_mentioned	released	option_probability
Clef	imcs21	test	10284692	symptom_195	10284692	0.015411600000000001	18.62269083294086	not_mentioned	0.9371	not_mentioned	correct	ok	not_mentioned	released	option_probability
Clef	imcs21	test	10284692	symptom_196	10284692	0.015411600000000001	18.62269083294086	not_mentioned	0.9675	not_mentioned	correct	ok	not_mentioned	released	option_probability
Clef	imcs21	test	10284692	symptom_197	10284692	0.015411600000000001	18.62269083294086	not_mentioned	0.805	not_mentioned	correct	ok	not_mentioned	released	option_probability
Clef	imcs21	test	10284692	symptom_198	10284692	0.015411600000000001	18.62269083294086	not_mentioned	0.8878	not_mentioned	correct	ok	not_mentioned	released	option_probability
Clef	imcs21	test	10284692	symptom_199	10284692	0.015411600000000001	18.62269083294086	not_mentioned	0.8802	not_mentioned	correct	ok	not_mentioned	released	option_probability
Clef	imcs21	test	10284692	symptom_200	10284692	0.015411600000000001	18.62269083294086	not_mentioned	0.8991	not_mentioned	correct	ok	not_mentioned	released	option_probability
Clef	imcs21	test	10284692	symptom_201	10284692	0.015411600000000001	18.62269083294086	not_mentioned	0.9373	not_mentioned	correct	ok	not_mentioned	released	option_probability
Clef	imcs21	test	10284692	symptom_202	10284692	0.015411600000000001	18.62269083294086	not_mentioned	0.7335	not_mentioned	correct	ok	not_mentioned	released	option_probability
Clef	imcs21	test	10284692	symptom_203	10284692	0.015411600000000001	18.62269083294086	not_mentioned	0.8633	not_mentioned	correct	ok	not_mentioned	released	option_probability
Clef	imcs21	test	10284692	symptom_204	10284692	0.015411600000000001	18.62269083294086	not_mentioned	0.896	not_mentioned	correct	ok	not_mentioned	released	option_probability
Clef	imcs21	test	10284692	symptom_205	10284692	0.015411600000000001	18.62269083294086	not_mentioned	0.945	not_mentioned	correct	ok	not_mentioned	released	option_probability
Clef	imcs21	test	10284692	symptom_206	10284692	0.015411600000000001	18.62269083294086	not_mentioned	0.7998	not_mentioned	correct	ok	not_mentioned	released	option_probability
Clef	imcs21	test	10284692	symptom_207	10284692	0.015411600000000001	18.62269083294086	not_mentioned	0.8595	not_mentioned	correct	ok	not_mentioned	released	option_probability
Clef	imcs21	test	10284692	symptom_208	10284692	0.015411600000000001	18.62269083294086	not_mentioned	0.9251	not_mentioned	correct	ok	not_mentioned	released	option_probability
Clef	imcs21	test	10284692	symptom_209	10284692	0.015411600000000001	18.62269083294086	not_mentioned	0.9202	not_mentioned	correct	ok	not_mentioned	released	option_probability
Clef	imcs21	test	10284692	symptom_210	10284692	0.015411600000000001	18.62269083294086	not_mentioned	0.9141	not_mentioned	correct	ok	not_mentioned	released	option_probability
Clef	imcs21	test	10284692	symptom_211	10284692	0.015411600000000001	18.62269083294086	not_mentioned	0.9251	not_mentioned	correct	ok	not_mentioned	released	option_probability
Clef	imcs21	test	10284692	symptom_212	10284692	0.015411600000000001	18.62269083294086	not_mentioned	0.73	not_mentioned	correct	ok	not_mentioned	released	option_probability
Clef	imcs21	test	10284692	symptom_213	10284692	0.015411600000000001	18.62269083294086	not_mentioned	0.9256	not_mentioned	correct	ok	not_mentioned	released	option_probability
Clef	imcs21	test	10284692	symptom_214	10284692	0.015411600000000001	18.62269083294086	not_mentioned	0.8695	not_mentioned	correct	ok	not_mentioned	released	option_probability
Clef	imcs21	test	10284692	symptom_215	10284692	0.015411600000000001	18.62269083294086	not_mentioned	0.8047	not_mentioned	correct	ok	not_mentioned	released	option_probability
Clef	imcs21	test	10284692	symptom_216	10284692	0.015411600000000001	18.62269083294086	not_mentioned	0.9497	not_mentioned	correct	ok	not_mentioned	released	option_probability
Clef	imcs21	test	10284692	symptom_217	10284692	0.015411600000000001	18.62269083294086	not_mentioned	0.9393	not_mentioned	correct	ok	not_mentioned	released	option_probability
Clef	imcs21	test	10284692	symptom_218	10284692	0.015411600000000001	18.62269083294086	not_mentioned	0.8045	not_mentioned	correct	ok	not_mentioned	released	option_probability
Clef	imcs21	test	10284692	symptom_219	10284692	0.015411600000000001	18.62269083294086	not_mentioned	0.9516	not_mentioned	correct	ok	not_mentioned	released	option_probability
Clef	imcs21	test	10284692	symptom_220	10284692	0.015411600000000001	18.62269083294086	not_mentioned	0.8808	not_mentioned	correct	ok	not_mentioned	released	option_probability
Clef	imcs21	test	10284692	symptom_221	10284692	0.015411600000000001	18.62269083294086	not_mentioned	0.9372	not_mentioned	correct	ok	not_mentioned	released	option_probability
Clef	imcs21	test	10284692	symptom_222	10284692	0.015411600000000001	18.62269083294086	not_mentioned	0.7824	not_mentioned	correct	ok	not_mentioned	released	option_probability
Clef	imcs21	test	10284692	symptom_223	10284692	0.015411600000000001	18.62269083294086	not_mentioned	0.8051	not_mentioned	correct	ok	not_mentioned	released	option_probability
Clef	imcs21	test	10284692	symptom_224	10284692	0.015411600000000001	18.62269083294086	not_mentioned	0.8964	not_mentioned	correct	ok	not_mentioned	released	option_probability
Clef	imcs21	test	10284692	symptom_225	10284692	0.015411600000000001	18.62269083294086	not_mentioned	0.5537	not_mentioned	correct	ok	not_mentioned	released	option_probability
Clef	imcs21	test	10284692	symptom_226	10284692	0.015411600000000001	18.62269083294086	not_mentioned	0.7366	not_mentioned	correct	ok	not_mentioned	released	option_probability
Clef	imcs21	test	10284692	symptom_227	10284692	0.015411600000000001	18.62269083294086	not_mentioned	0.8559	not_mentioned	correct	ok	not_mentioned	released	option_probability
Clef	imcs21	test	10284692	symptom_228	10284692	0.015411600000000001	18.62269083294086	not_mentioned	0.875	not_mentioned	correct	ok	not_mentioned	released	option_probability
Clef	imcs21	test	10284692	symptom_229	10284692	0.015411600000000001	18.62269083294086	not_mentioned	0.8922	not_mentioned	correct	ok	not_mentioned	released	option_probability
Clef	imcs21	test	10284692	symptom_230	10284692	0.015411600000000001	18.62269083294086	not_mentioned	0.8662	not_mentioned	correct	ok	not_mentioned	released	option_probability
Clef	imcs21	test	10284692	symptom_231	10284692	0.015411600000000001	18.62269083294086	not_mentioned	0.8365	not_mentioned	correct	ok	not_mentioned	released	option_probability
Clef	imcs21	test	10284692	symptom_232	10284692	0.015411600000000001	18.62269083294086	not_mentioned	0.7628	not_mentioned	correct	ok	not_mentioned	released	option_probability
Clef	imcs21	test	10284692	symptom_233	10284692	0.015411600000000001	18.62269083294086	not_mentioned	0.8859	not_mentioned	correct	ok	not_mentioned	released	option_probability
Clef	imcs21	test	10284692	symptom_234	10284692	0.015411600000000001	18.62269083294086	not_mentioned	0.8475	not_mentioned	correct	ok	not_mentioned	released	option_probability
Clef	imcs21	test	10284692	symptom_235	10284692	0.015411600000000001	18.62269083294086	not_mentioned	0.8621	not_mentioned	correct	ok	not_mentioned	released	option_probability
Clef	imcs21	test	10284692	symptom_236	10284692	0.015411600000000001	18.62269083294086	not_mentioned	0.8717	not_mentioned	correct	ok	not_mentioned	released	option_probability
Clef	imcs21	test	10284692	symptom_237	10284692	0.015411600000000001	18.62269083294086	not_mentioned	0.7664	not_mentioned	correct	ok	not_mentioned	released	option_probability
Clef	imcs21	test	10284692	symptom_238	10284692	0.015411600000000001	18.62269083294086	not_mentioned	0.8351	not_mentioned	correct	ok	not_mentioned	released	option_probability
Clef	imcs21	test	10284692	symptom_239	10284692	0.015411600000000001	18.62269083294086	not_mentioned	0.895	not_mentioned	correct	ok	not_mentioned	released	option_probability
Clef	imcs21	test	10284692	symptom_240	10284692	0.015411600000000001	18.62269083294086	not_mentioned	0.892	not_mentioned	correct	ok	not_mentioned	released	option_probability
Clef	imcs21	test	10284692	symptom_241	10284692	0.015411600000000001	18.62269083294086	not_mentioned	0.8164	not_mentioned	correct	ok	not_mentioned	released	option_probability
Clef	imcs21	test	10284692	symptom_242	10284692	0.015411600000000001	18.62269083294086	not_mentioned	0.899	not_mentioned	correct	ok	not_mentioned	released	option_probability
Clef	imcs21	test	10284692	symptom_243	10284692	0.015411600000000001	18.62269083294086	not_mentioned	0.8219	not_mentioned	correct	ok	not_mentioned	released	option_probability
Clef	imcs21	test	10284692	symptom_244	10284692	0.015411600000000001	18.62269083294086	not_mentioned	0.76	not_mentioned	correct	ok	not_mentioned	released	option_probability
Clef	imcs21	test	10284692	symptom_245	10284692	0.015411600000000001	18.62269083294086	not_mentioned	0.93	not_mentioned	correct	ok	not_mentioned	released	option_probability
Clef	imcs21	test	10284692	symptom_246	10284692	0.015411600000000001	18.62269083294086	not_mentioned	0.795	not_mentioned	correct	ok	not_mentioned	released	option_probability
Clef	imcs21	test	10284692	symptom_247	10284692	0.015411600000000001	18.62269083294086	not_mentioned	0.9135	not_mentioned	correct	ok	not_mentioned	released	option_probability
Clef	imcs21	test	10284692	symptom_248	10284692	0.015411600000000001	18.62269083294086	not_mentioned	0.6845	not_mentioned	correct	ok	not_mentioned	released	option_probability
Clef	imcs21	test	10284692	symptom_249	10284692	0.015411600000000001	18.62269083294086	not_mentioned	0.8369	not_mentioned	correct	ok	not_mentioned	released	option_probability
Clef	imcs21	test	10284692	symptom_250	10284692	0.015411600000000001	18.62269083294086	not_mentioned	0.8376	not_mentioned	correct	ok	not_mentioned	released	option_probability
Clef	imcs21	test	10284692	symptom_251	10284692	0.015411600000000001	18.62269083294086	not_mentioned	0.938	not_mentioned	correct	ok	not_mentioned	released	option_probability
Clef	imcs21	test	10284692	symptom_252	10284692	0.015411600000000001	18.62269083294086	not_mentioned	0.8253	not_mentioned	correct	ok	not_mentioned	released	option_probability
Clef	imcs21	test	10284692	symptom_253	10284692	0.015411600000000001	18.62269083294086	not_mentioned	0.9207	not_mentioned	correct	ok	not_mentioned	released	option_probability
Clef	imcs21	test	10284692	symptom_254	10284692	0.015411600000000001	18.62269083294086	not_mentioned	0.8777	not_mentioned	correct	ok	not_mentioned	released	option_probability
Clef	imcs21	test	10284692	symptom_255	10284692	0.015411600000000001	18.62269083294086	not_mentioned	0.9139	not_mentioned	correct	ok	not_mentioned	released	option_probability
Clef	imcs21	test	10284692	symptom_256	10284692	0.015411600000000001	18.62269083294086	not_mentioned	0.7857	not_mentioned	correct	ok	not_mentioned	released	option_probability
Clef	imcs21	test	10284692	symptom_257	10284692	0.015411600000000001	18.62269083294086	not_mentioned	0.9667	not_mentioned	correct	ok	not_mentioned	released	option_probability
Clef	imcs21	test	10284692	symptom_258	10284692	0.015411600000000001	18.62269083294086	not_mentioned	0.9207	not_mentioned	correct	ok	not_mentioned	released	option_probability
Clef	imcs21	test	10284692	symptom_259	10284692	0.015411600000000001	18.62269083294086	not_mentioned	0.8507	not_mentioned	correct	ok	not_mentioned	released	option_probability
Clef	imcs21	test	10284692	symptom_260	10284692	0.015411600000000001	18.62269083294086	uncertain	0.4928	not_mentioned	incorrect	ok	not_mentioned	released	option_probability
Clef	imcs21	test	10284692	symptom_261	10284692	0.015411600000000001	18.62269083294086	not_mentioned	0.855	not_mentioned	correct	ok	not_mentioned	released	option_probability
Clef	imcs21	test	10284692	symptom_262	10284692	0.015411600000000001	18.62269083294086	not_mentioned	0.8991	not_mentioned	correct	ok	not_mentioned	released	option_probability
Clef	imcs21	test	10284692	symptom_263	10284692	0.015411600000000001	18.62269083294086	not_mentioned	0.9241	not_mentioned	correct	ok	not_mentioned	released	option_probability
Clef	imcs21	test	10284692	symptom_264	10284692	0.015411600000000001	18.62269083294086	not_mentioned	0.8806	not_mentioned	correct	ok	not_mentioned	released	option_probability
Clef	imcs21	test	10284692	symptom_265	10284692	0.015411600000000001	18.62269083294086	not_mentioned	0.7758	not_mentioned	correct	ok	not_mentioned	released	option_probability
Clef	imcs21	test	10284692	symptom_266	10284692	0.015411600000000001	18.62269083294086	not_mentioned	0.9332	not_mentioned	correct	ok	not_mentioned	released	option_probability
Clef	imcs21	test	10284692	symptom_267	10284692	0.015411600000000001	18.62269083294086	not_mentioned	0.8714	not_mentioned	correct	ok	not_mentioned	released	option_probability
Clef	imcs21	test	10284692	symptom_268	10284692	0.015411600000000001	18.62269083294086	not_mentioned	0.9278	not_mentioned	correct	ok	not_mentioned	released	option_probability
Clef	imcs21	test	10284692	symptom_269	10284692	0.015411600000000001	18.62269083294086	not_mentioned	0.8744	not_mentioned	correct	ok	not_mentioned	released	option_probability
Clef	imcs21	test	10284692	symptom_270	10284692	0.015411600000000001	18.62269083294086	not_mentioned	0.8655	not_mentioned	correct	ok	not_mentioned	released	option_probability
Clef	imcs21	test	10284692	symptom_271	10284692	0.015411600000000001	18.62269083294086	not_mentioned	0.8293	not_mentioned	correct	ok	not_mentioned	released	option_probability
Clef	imcs21	test	10284692	symptom_272	10284692	0.015411600000000001	18.62269083294086	not_mentioned	0.8989	not_mentioned	correct	ok	not_mentioned	released	option_probability
Clef	imcs21	test	10284692	symptom_273	10284692	0.015411600000000001	18.62269083294086	not_mentioned	0.8681	not_mentioned	correct	ok	not_mentioned	released	option_probability
Clef	imcs21	test	10284692	symptom_274	10284692	0.015411600000000001	18.62269083294086	not_mentioned	0.8434	not_mentioned	correct	ok	not_mentioned	released	option_probability
Clef	imcs21	test	10284692	symptom_275	10284692	0.015411600000000001	18.62269083294086	not_mentioned	0.929	not_mentioned	correct	ok	not_mentioned	released	option_probability
Clef	imcs21	test	10284692	symptom_276	10284692	0.015411600000000001	18.62269083294086	not_mentioned	0.8303	not_mentioned	correct	ok	not_mentioned	released	option_probability
Clef	imcs21	test	10284692	symptom_277	10284692	0.015411600000000001	18.62269083294086	not_mentioned	0.873	not_mentioned	correct	ok	not_mentioned	released	option_probability
Clef	imcs21	test	10284692	symptom_278	10284692	0.015411600000000001	18.62269083294086	not_mentioned	0.8614	not_mentioned	correct	ok	not_mentioned	released	option_probability
Clef	imcs21	test	10284692	symptom_279	10284692	0.015411600000000001	18.62269083294086	not_mentioned	0.888	not_mentioned	correct	ok	not_mentioned	released	option_probability
Clef	imcs21	test	10284692	symptom_280	10284692	0.015411600000000001	18.62269083294086	not_mentioned	0.8872	not_mentioned	correct	ok	not_mentioned	released	option_probability
Clef	imcs21	test	10284692	symptom_281	10284692	0.015411600000000001	18.62269083294086	not_mentioned	0.8803	not_mentioned	correct	ok	not_mentioned	released	option_probability
Clef	imcs21	test	10284692	symptom_282	10284692	0.015411600000000001	18.62269083294086	not_mentioned	0.7823	not_mentioned	correct	ok	not_mentioned	released	option_probability
Clef	imcs21	test	10284692	symptom_283	10284692	0.015411600000000001	18.62269083294086	not_mentioned	0.7844	not_mentioned	correct	ok	not_mentioned	released	option_probability
Clef	imcs21	test	10284692	symptom_284	10284692	0.015411600000000001	18.62269083294086	not_mentioned	0.831	not_mentioned	correct	ok	not_mentioned	released	option_probability
Clef	imcs21	test	10284692	symptom_285	10284692	0.015411600000000001	18.62269083294086	not_mentioned	0.8374	not_mentioned	correct	ok	not_mentioned	released	option_probability
Clef	imcs21	test	10284692	symptom_286	10284692	0.015411600000000001	18.62269083294086	not_mentioned	0.8469	not_mentioned	correct	ok	not_mentioned	released	option_probability
Clef	imcs21	test	10284692	symptom_287	10284692	0.015411600000000001	18.62269083294086	not_mentioned	0.8323	not_mentioned	correct	ok	not_mentioned	released	option_probability
Clef	imcs21	test	10284692	symptom_288	10284692	0.015411600000000001	18.62269083294086	not_mentioned	0.8455	not_mentioned	correct	ok	not_mentioned	released	option_probability
Clef	imcs21	test	10284692	symptom_289	10284692	0.015411600000000001	18.62269083294086	not_mentioned	0.8527	not_mentioned	correct	ok	not_mentioned	released	option_probability
Clef	imcs21	test	10284692	symptom_290	10284692	0.015411600000000001	18.62269083294086	not_mentioned	0.7302	not_mentioned	correct	ok	not_mentioned	released	option_probability
Clef	imcs21	test	10284692	symptom_291	10284692	0.015411600000000001	18.62269083294086	not_mentioned	0.7961	not_mentioned	correct	ok	not_mentioned	released	option_probability
Clef	imcs21	test	10284692	symptom_292	10284692	0.015411600000000001	18.62269083294086	not_mentioned	0.8078	not_mentioned	correct	ok	not_mentioned	released	option_probability
Clef	imcs21	test	10284692	symptom_293	10284692	0.015411600000000001	18.62269083294086	not_mentioned	0.8185	not_mentioned	correct	ok	not_mentioned	released	option_probability
Clef	imcs21	test	10284692	symptom_294	10284692	0.015411600000000001	18.62269083294086	not_mentioned	0.8932	not_mentioned	correct	ok	not_mentioned	released	option_probability
Clef	imcs21	test	10284692	symptom_295	10284692	0.015411600000000001	18.62269083294086	not_mentioned	0.9232	not_mentioned	correct	ok	not_mentioned	released	option_probability
Clef	imcs21	test	10284692	symptom_296	10284692	0.015411600000000001	18.62269083294086	not_mentioned	0.9158	not_mentioned	correct	ok	not_mentioned	released	option_probability
Clef	imcs21	test	10284692	symptom_297	10284692	0.015411600000000001	18.62269083294086	not_mentioned	0.9204	not_mentioned	correct	ok	not_mentioned	released	option_probability
Clef	imcs21	test	10284692	symptom_298	10284692	0.015411600000000001	18.62269083294086	not_mentioned	0.6319	not_mentioned	correct	ok	not_mentioned	released	option_probability
Clef	imcs21	test	10284692	symptom_299	10284692	0.015411600000000001	18.62269083294086	not_mentioned	0.7604	not_mentioned	correct	ok	not_mentioned	released	option_probability
Clef	imcs21	test	10284692	symptom_300	10284692	0.015411600000000001	18.62269083294086	not_mentioned	0.9607	not_mentioned	correct	ok	not_mentioned	released	option_probability
Clef	imcs21	test	10284692	symptom_301	10284692	0.015411600000000001	18.62269083294086	not_mentioned	0.6772	not_mentioned	correct	ok	not_mentioned	released	option_probability
Clef	imcs21	test	10284692	symptom_302	10284692	0.015411600000000001	18.62269083294086	not_mentioned	0.8892	not_mentioned	correct	ok	not_mentioned	released	option_probability
Clef	imcs21	test	10284692	symptom_303	10284692	0.015411600000000001	18.62269083294086	not_mentioned	0.7773	not_mentioned	correct	ok	not_mentioned	released	option_probability
Clef	imcs21	test	10284692	symptom_304	10284692	0.015411600000000001	18.62269083294086	not_mentioned	0.922	not_mentioned	correct	ok	not_mentioned	released	option_probability
Clef	imcs21	test	10284692	symptom_305	10284692	0.015411600000000001	18.62269083294086	not_mentioned	0.8747	not_mentioned	correct	ok	not_mentioned	released	option_probability
Clef	imcs21	test	10284692	symptom_306	10284692	0.015411600000000001	18.62269083294086	not_mentioned	0.6966	not_mentioned	correct	ok	not_mentioned	released	option_probability
Clef	imcs21	test	10284692	symptom_307	10284692	0.015411600000000001	18.62269083294086	not_mentioned	0.8976	not_mentioned	correct	ok	not_mentioned	released	option_probability
Clef	imcs21	test	10284692	symptom_308	10284692	0.015411600000000001	18.62269083294086	not_mentioned	0.895	not_mentioned	correct	ok	not_mentioned	released	option_probability
Clef	imcs21	test	10284692	symptom_309	10284692	0.015411600000000001	18.62269083294086	not_mentioned	0.776	not_mentioned	correct	ok	not_mentioned	released	option_probability
Clef	imcs21	test	10284692	symptom_310	10284692	0.015411600000000001	18.62269083294086	not_mentioned	0.8391	not_mentioned	correct	ok	not_mentioned	released	option_probability
Clef	imcs21	test	10284692	symptom_311	10284692	0.015411600000000001	18.62269083294086	not_mentioned	0.7454	not_mentioned	correct	ok	not_mentioned	released	option_probability
Clef	imcs21	test	10284692	symptom_312	10284692	0.015411600000000001	18.62269083294086	not_mentioned	0.8382	not_mentioned	correct	ok	not_mentioned	released	option_probability
Clef	imcs21	test	10284692	symptom_313	10284692	0.015411600000000001	18.62269083294086	not_mentioned	0.7483	not_mentioned	correct	ok	not_mentioned	released	option_probability
Clef	imcs21	test	10284692	symptom_314	10284692	0.015411600000000001	18.62269083294086	not_mentioned	0.935	not_mentioned	correct	ok	not_mentioned	released	option_probability
Clef	imcs21	test	10284692	symptom_315	10284692	0.015411600000000001	18.62269083294086	not_mentioned	0.7964	not_mentioned	correct	ok	not_mentioned	released	option_probability
Clef	imcs21	test	10284692	symptom_316	10284692	0.015411600000000001	18.62269083294086	not_mentioned	0.6848	not_mentioned	correct	ok	not_mentioned	released	option_probability
Clef	imcs21	test	10284692	symptom_317	10284692	0.015411600000000001	18.62269083294086	not_mentioned	0.7609	not_mentioned	correct	ok	not_mentioned	released	option_probability
Clef	imcs21	test	10284692	symptom_318	10284692	0.015411600000000001	18.62269083294086	not_mentioned	0.8808	not_mentioned	correct	ok	not_mentioned	released	option_probability
Clef	imcs21	test	10284692	symptom_319	10284692	0.015411600000000001	18.62269083294086	not_mentioned	0.7588	not_mentioned	correct	ok	not_mentioned	released	option_probability
Clef	imcs21	test	10284692	symptom_320	10284692	0.015411600000000001	18.62269083294086	not_mentioned	0.768	not_mentioned	correct	ok	not_mentioned	released	option_probability
Clef	imcs21	test	10284692	symptom_321	10284692	0.015411600000000001	18.62269083294086	not_mentioned	0.8883	not_mentioned	correct	ok	not_mentioned	released	option_probability
Clef	imcs21	test	10284692	symptom_322	10284692	0.015411600000000001	18.62269083294086	not_mentioned	0.9556	not_mentioned	correct	ok	not_mentioned	released	option_probability
Clef	imcs21	test	10284692	symptom_323	10284692	0.015411600000000001	18.62269083294086	not_mentioned	0.9313	not_mentioned	correct	ok	not_mentioned	released	option_probability
Clef	imcs21	test	10284692	symptom_324	10284692	0.015411600000000001	18.62269083294086	not_mentioned	0.9576	not_mentioned	correct	ok	not_mentioned	released	option_probability
Clef	imcs21	test	10284692	symptom_325	10284692	0.015411600000000001	18.62269083294086	not_mentioned	0.8742	not_mentioned	correct	ok	not_mentioned	released	option_probability
Clef	imcs21	test	10284692	symptom_326	10284692	0.015411600000000001	18.62269083294086	not_mentioned	0.8508	not_mentioned	correct	ok	not_mentioned	released	option_probability
Clef	imcs21	test	10284692	symptom_327	10284692	0.015411600000000001	18.62269083294086	not_mentioned	0.8849	not_mentioned	correct	ok	not_mentioned	released	option_probability
Clef	imcs21	test	10284692	symptom_328	10284692	0.015411600000000001	18.62269083294086	not_mentioned	0.742	not_mentioned	correct	ok	not_mentioned	released	option_probability
Clef	imcs21	test	10284692	symptom_329	10284692	0.015411600000000001	18.62269083294086	not_mentioned	0.9124	not_mentioned	correct	ok	not_mentioned	released	option_probability
Clef	imcs21	test	10284692	symptom_330	10284692	0.015411600000000001	18.62269083294086	not_mentioned	0.9241	not_mentioned	correct	ok	not_mentioned	released	option_probability
Clef	imcs21	test	10285550	symptom_000	10285550	0.015172559999999998	19.271935208002105	not_mentioned	0.6799	not_mentioned	correct	ok	not_mentioned	released	option_probability
Clef	imcs21	test	10285550	symptom_001	10285550	0.015172559999999998	19.271935208002105	negative	0.8213	not_mentioned	incorrect	ok	not_mentioned	released	option_probability
Clef	imcs21	test	10285550	symptom_002	10285550	0.015172559999999998	19.271935208002105	negative	0.5868	uncertain	incorrect	ok	uncertain	released	option_probability
Clef	imcs21	test	10285550	symptom_003	10285550	0.015172559999999998	19.271935208002105	not_mentioned	0.9104	not_mentioned	correct	ok	not_mentioned	released	option_probability
Clef	imcs21	test	10285550	symptom_004	10285550	0.015172559999999998	19.271935208002105	not_mentioned	0.7119	not_mentioned	correct	ok	not_mentioned	released	option_probability
Clef	imcs21	test	10285550	symptom_005	10285550	0.015172559999999998	19.271935208002105	not_mentioned	0.728	not_mentioned	correct	ok	not_mentioned	released	option_probability
Clef	imcs21	test	10285550	symptom_006	10285550	0.015172559999999998	19.271935208002105	not_mentioned	0.7712	not_mentioned	correct	ok	not_mentioned	released	option_probability
Clef	imcs21	test	10285550	symptom_007	10285550	0.015172559999999998	19.271935208002105	negative	0.5686	not_mentioned	incorrect	ok	not_mentioned	released	option_probability
Clef	imcs21	test	10285550	symptom_008	10285550	0.015172559999999998	19.271935208002105	not_mentioned	0.8352	not_mentioned	correct	ok	not_mentioned	released	option_probability
Clef	imcs21	test	10285550	symptom_009	10285550	0.015172559999999998	19.271935208002105	negative	0.7964	negative	correct	ok	negative	released	option_probability
Clef	imcs21	test	10285550	symptom_010	10285550	0.015172559999999998	19.271935208002105	not_mentioned	0.793	not_mentioned	correct	ok	not_mentioned	released	option_probability
Clef	imcs21	test	10285550	symptom_011	10285550	0.015172559999999998	19.271935208002105	uncertain	0.5041	uncertain	correct	ok	uncertain	released	option_probability
Clef	imcs21	test	10285550	symptom_012	10285550	0.015172559999999998	19.271935208002105	uncertain	0.5602	not_mentioned	incorrect	ok	not_mentioned	released	option_probability
Clef	imcs21	test	10285550	symptom_013	10285550	0.015172559999999998	19.271935208002105	not_mentioned	0.4925	not_mentioned	correct	ok	not_mentioned	released	option_probability
Clef	imcs21	test	10285550	symptom_014	10285550	0.015172559999999998	19.271935208002105	not_mentioned	0.8253	not_mentioned	correct	ok	not_mentioned	released	option_probability
Clef	imcs21	test	10285550	symptom_015	10285550	0.015172559999999998	19.271935208002105	not_mentioned	0.5982	not_mentioned	correct	ok	not_mentioned	released	option_probability
Clef	imcs21	test	10285550	symptom_016	10285550	0.015172559999999998	19.271935208002105	not_mentioned	0.649	not_mentioned	correct	ok	not_mentioned	released	option_probability
Clef	imcs21	test	10285550	symptom_017	10285550	0.015172559999999998	19.271935208002105	not_mentioned	0.8863	not_mentioned	correct	ok	not_mentioned	released	option_probability
Clef	imcs21	test	10285550	symptom_018	10285550	0.015172559999999998	19.271935208002105	not_mentioned	0.8908	not_mentioned	correct	ok	not_mentioned	released	option_probability
Clef	imcs21	test	10285550	symptom_019	10285550	0.015172559999999998	19.271935208002105	not_mentioned	0.9037	not_mentioned	correct	ok	not_mentioned	released	option_probability
Clef	imcs21	test	10285550	symptom_020	10285550	0.015172559999999998	19.271935208002105	not_mentioned	0.7795	not_mentioned	correct	ok	not_mentioned	released	option_probability
Clef	imcs21	test	10285550	symptom_021	10285550	0.015172559999999998	19.271935208002105	not_mentioned	0.7367	not_mentioned	correct	ok	not_mentioned	released	option_probability
Clef	imcs21	test	10285550	symptom_022	10285550	0.015172559999999998	19.271935208002105	not_mentioned	0.5337000000000001	not_mentioned	correct	ok	not_mentioned	released	option_probability
Clef	imcs21	test	10285550	symptom_023	10285550	0.015172559999999998	19.271935208002105	not_mentioned	0.6678	not_mentioned	correct	ok	not_mentioned	released	option_probability
Clef	imcs21	test	10285550	symptom_024	10285550	0.015172559999999998	19.271935208002105	negative	0.5173	negative	correct	ok	negative	released	option_probability
Clef	imcs21	test	10285550	symptom_025	10285550	0.015172559999999998	19.271935208002105	not_mentioned	0.6412	not_mentioned	correct	ok	not_mentioned	released	option_probability
Clef	imcs21	test	10285550	symptom_026	10285550	0.015172559999999998	19.271935208002105	not_mentioned	0.7584	not_mentioned	correct	ok	not_mentioned	released	option_probability
Clef	imcs21	test	10285550	symptom_027	10285550	0.015172559999999998	19.271935208002105	not_mentioned	0.7468	not_mentioned	correct	ok	not_mentioned	released	option_probability
Clef	imcs21	test	10285550	symptom_028	10285550	0.015172559999999998	19.271935208002105	not_mentioned	0.6111	not_mentioned	correct	ok	not_mentioned	released	option_probability
Clef	imcs21	test	10285550	symptom_029	10285550	0.015172559999999998	19.271935208002105	not_mentioned	0.8824	not_mentioned	correct	ok	not_mentioned	released	option_probability
Clef	imcs21	test	10285550	symptom_030	10285550	0.015172559999999998	19.271935208002105	not_mentioned	0.7765	not_mentioned	correct	ok	not_mentioned	released	option_probability
Clef	imcs21	test	10285550	symptom_031	10285550	0.015172559999999998	19.271935208002105	not_mentioned	0.8781	not_mentioned	correct	ok	not_mentioned	released	option_probability
Clef	imcs21	test	10285550	symptom_032	10285550	0.015172559999999998	19.271935208002105	not_mentioned	0.7541	not_mentioned	correct	ok	not_mentioned	released	option_probability
Clef	imcs21	test	10285550	symptom_033	10285550	0.015172559999999998	19.271935208002105	not_mentioned	0.89	not_mentioned	correct	ok	not_mentioned	released	option_probability
Clef	imcs21	test	10285550	symptom_034	10285550	0.015172559999999998	19.271935208002105	not_mentioned	0.9063	not_mentioned	correct	ok	not_mentioned	released	option_probability
Clef	imcs21	test	10285550	symptom_035	10285550	0.015172559999999998	19.271935208002105	not_mentioned	0.6226	not_mentioned	correct	ok	not_mentioned	released	option_probability
Clef	imcs21	test	10285550	symptom_036	10285550	0.015172559999999998	19.271935208002105	uncertain	0.3437	not_mentioned	incorrect	ok	not_mentioned	released	option_probability
Clef	imcs21	test	10285550	symptom_037	10285550	0.015172559999999998	19.271935208002105	not_mentioned	0.8744	not_mentioned	correct	ok	not_mentioned	released	option_probability
Clef	imcs21	test	10285550	symptom_038	10285550	0.015172559999999998	19.271935208002105	not_mentioned	0.6124	not_mentioned	correct	ok	not_mentioned	released	option_probability
Clef	imcs21	test	10285550	symptom_039	10285550	0.015172559999999998	19.271935208002105	not_mentioned	0.6375	not_mentioned	correct	ok	not_mentioned	released	option_probability
Clef	imcs21	test	10285550	symptom_040	10285550	0.015172559999999998	19.271935208002105	not_mentioned	0.786	not_mentioned	correct	ok	not_mentioned	released	option_probability
Clef	imcs21	test	10285550	symptom_041	10285550	0.015172559999999998	19.271935208002105	not_mentioned	0.8518	not_mentioned	correct	ok	not_mentioned	released	option_probability
Clef	imcs21	test	10285550	symptom_042	10285550	0.015172559999999998	19.271935208002105	not_mentioned	0.4136	not_mentioned	correct	ok	not_mentioned	released	option_probability
Clef	imcs21	test	10285550	symptom_043	10285550	0.015172559999999998	19.271935208002105	negative	0.6876	not_mentioned	incorrect	ok	not_mentioned	released	option_probability
Clef	imcs21	test	10285550	symptom_044	10285550	0.015172559999999998	19.271935208002105	uncertain	0.5538	not_mentioned	incorrect	ok	not_mentioned	released	option_probability
Clef	imcs21	test	10285550	symptom_045	10285550	0.015172559999999998	19.271935208002105	not_mentioned	0.763	not_mentioned	correct	ok	not_mentioned	released	option_probability
Clef	imcs21	test	10285550	symptom_046	10285550	0.015172559999999998	19.271935208002105	negative	0.4456	not_mentioned	incorrect	ok	not_mentioned	released	option_probability
Clef	imcs21	test	10285550	symptom_047	10285550	0.015172559999999998	19.271935208002105	uncertain	0.5871	not_mentioned	incorrect	ok	not_mentioned	released	option_probability
Clef	imcs21	test	10285550	symptom_048	10285550	0.015172559999999998	19.271935208002105	not_mentioned	0.817	not_mentioned	correct	ok	not_mentioned	released	option_probability
Clef	imcs21	test	10285550	symptom_049	10285550	0.015172559999999998	19.271935208002105	not_mentioned	0.81	not_mentioned	correct	ok	not_mentioned	released	option_probability
Clef	imcs21	test	10285550	symptom_050	10285550	0.015172559999999998	19.271935208002105	not_mentioned	0.6499	not_mentioned	correct	ok	not_mentioned	released	option_probability
Clef	imcs21	test	10285550	symptom_051	10285550	0.015172559999999998	19.271935208002105	not_mentioned	0.7454000000000001	not_mentioned	correct	ok	not_mentioned	released	option_probability
Clef	imcs21	test	10285550	symptom_052	10285550	0.015172559999999998	19.271935208002105	not_mentioned	0.8501	not_mentioned	correct	ok	not_mentioned	released	option_probability
Clef	imcs21	test	10285550	symptom_053	10285550	0.015172559999999998	19.271935208002105	not_mentioned	0.8153	not_mentioned	correct	ok	not_mentioned	released	option_probability
Clef	imcs21	test	10285550	symptom_054	10285550	0.015172559999999998	19.271935208002105	not_mentioned	0.7257	not_mentioned	correct	ok	not_mentioned	released	option_probability
Clef	imcs21	test	10285550	symptom_055	10285550	0.015172559999999998	19.271935208002105	not_mentioned	0.887	not_mentioned	correct	ok	not_mentioned	released	option_probability
Clef	imcs21	test	10285550	symptom_056	10285550	0.015172559999999998	19.271935208002105	not_mentioned	0.8006	not_mentioned	correct	ok	not_mentioned	released	option_probability
Clef	imcs21	test	10285550	symptom_057	10285550	0.015172559999999998	19.271935208002105	not_mentioned	0.7781	not_mentioned	correct	ok	not_mentioned	released	option_probability
Clef	imcs21	test	10285550	symptom_058	10285550	0.015172559999999998	19.271935208002105	not_mentioned	0.8112	not_mentioned	correct	ok	not_mentioned	released	option_probability
Clef	imcs21	test	10285550	symptom_059	10285550	0.015172559999999998	19.271935208002105	not_mentioned	0.8621	not_mentioned	correct	ok	not_mentioned	released	option_probability
Clef	imcs21	test	10285550	symptom_060	10285550	0.015172559999999998	19.271935208002105	not_mentioned	0.6843	not_mentioned	correct	ok	not_mentioned	released	option_probability
Clef	imcs21	test	10285550	symptom_061	10285550	0.015172559999999998	19.271935208002105	not_mentioned	0.8744	not_mentioned	correct	ok	not_mentioned	released	option_probability
Clef	imcs21	test	10285550	symptom_062	10285550	0.015172559999999998	19.271935208002105	not_mentioned	0.829	not_mentioned	correct	ok	not_mentioned	released	option_probability
Clef	imcs21	test	10285550	symptom_063	10285550	0.015172559999999998	19.271935208002105	not_mentioned	0.6594	not_mentioned	correct	ok	not_mentioned	released	option_probability
Clef	imcs21	test	10285550	symptom_064	10285550	0.015172559999999998	19.271935208002105	not_mentioned	0.7826	not_mentioned	correct	ok	not_mentioned	released	option_probability
Clef	imcs21	test	10285550	symptom_065	10285550	0.015172559999999998	19.271935208002105	not_mentioned	0.9705	not_mentioned	correct	ok	not_mentioned	released	option_probability
Clef	imcs21	test	10285550	symptom_066	10285550	0.015172559999999998	19.271935208002105	not_mentioned	0.8469	not_mentioned	correct	ok	not_mentioned	released	option_probability
Clef	imcs21	test	10285550	symptom_067	10285550	0.015172559999999998	19.271935208002105	not_mentioned	0.9408	not_mentioned	correct	ok	not_mentioned	released	option_probability
Clef	imcs21	test	10285550	symptom_068	10285550	0.015172559999999998	19.271935208002105	not_mentioned	0.7464	not_mentioned	correct	ok	not_mentioned	released	option_probability
Clef	imcs21	test	10285550	symptom_069	10285550	0.015172559999999998	19.271935208002105	not_mentioned	0.8244	not_mentioned	correct	ok	not_mentioned	released	option_probability
Clef	imcs21	test	10285550	symptom_070	10285550	0.015172559999999998	19.271935208002105	not_mentioned	0.7875	not_mentioned	correct	ok	not_mentioned	released	option_probability
Clef	imcs21	test	10285550	symptom_071	10285550	0.015172559999999998	19.271935208002105	not_mentioned	0.489	not_mentioned	correct	ok	not_mentioned	released	option_probability
Clef	imcs21	test	10285550	symptom_072	10285550	0.015172559999999998	19.271935208002105	not_mentioned	0.8481	not_mentioned	correct	ok	not_mentioned	released	option_probability
Clef	imcs21	test	10285550	symptom_073	10285550	0.015172559999999998	19.271935208002105	not_mentioned	0.8674	not_mentioned	correct	ok	not_mentioned	released	option_probability
Clef	imcs21	test	10285550	symptom_074	10285550	0.015172559999999998	19.271935208002105	not_mentioned	0.6901	not_mentioned	correct	ok	not_mentioned	released	option_probability
Clef	imcs21	test	10285550	symptom_075	10285550	0.015172559999999998	19.271935208002105	not_mentioned	0.8347	not_mentioned	correct	ok	not_mentioned	released	option_probability
Clef	imcs21	test	10285550	symptom_076	10285550	0.015172559999999998	19.271935208002105	not_mentioned	0.7905	not_mentioned	correct	ok	not_mentioned	released	option_probability
Clef	imcs21	test	10285550	symptom_077	10285550	0.015172559999999998	19.271935208002105	not_mentioned	0.8509	not_mentioned	correct	ok	not_mentioned	released	option_probability
Clef	imcs21	test	10285550	symptom_078	10285550	0.015172559999999998	19.271935208002105	not_mentioned	0.5617	not_mentioned	correct	ok	not_mentioned	released	option_probability
Clef	imcs21	test	10285550	symptom_079	10285550	0.015172559999999998	19.271935208002105	not_mentioned	0.7891	not_mentioned	correct	ok	not_mentioned	released	option_probability
Clef	imcs21	test	10285550	symptom_080	10285550	0.015172559999999998	19.271935208002105	not_mentioned	0.9314	not_mentioned	correct	ok	not_mentioned	released	option_probability
Clef	imcs21	test	10285550	symptom_081	10285550	0.015172559999999998	19.271935208002105	not_mentioned	0.7244	not_mentioned	correct	ok	not_mentioned	released	option_probability
Clef	imcs21	test	10285550	symptom_082	10285550	0.015172559999999998	19.271935208002105	not_mentioned	0.8418	not_mentioned	correct	ok	not_mentioned	released	option_probability
Clef	imcs21	test	10285550	symptom_083	10285550	0.015172559999999998	19.271935208002105	not_mentioned	0.7109	not_mentioned	correct	ok	not_mentioned	released	option_probability
Clef	imcs21	test	10285550	symptom_084	10285550	0.015172559999999998	19.271935208002105	not_mentioned	0.8129	not_mentioned	correct	ok	not_mentioned	released	option_probability
Clef	imcs21	test	10285550	symptom_085	10285550	0.015172559999999998	19.271935208002105	not_mentioned	0.7472	not_mentioned	correct	ok	not_mentioned	released	option_probability
Clef	imcs21	test	10285550	symptom_086	10285550	0.015172559999999998	19.271935208002105	not_mentioned	0.8951	not_mentioned	correct	ok	not_mentioned	released	option_probability
Clef	imcs21	test	10285550	symptom_087	10285550	0.015172559999999998	19.271935208002105	not_mentioned	0.821	not_mentioned	correct	ok	not_mentioned	released	option_probability
Clef	imcs21	test	10285550	symptom_088	10285550	0.015172559999999998	19.271935208002105	not_mentioned	0.8366	not_mentioned	correct	ok	not_mentioned	released	option_probability
Clef	imcs21	test	10285550	symptom_089	10285550	0.015172559999999998	19.271935208002105	not_mentioned	0.7936	not_mentioned	correct	ok	not_mentioned	released	option_probability
Clef	imcs21	test	10285550	symptom_090	10285550	0.015172559999999998	19.271935208002105	not_mentioned	0.8246	not_mentioned	correct	ok	not_mentioned	released	option_probability
Clef	imcs21	test	10285550	symptom_091	10285550	0.015172559999999998	19.271935208002105	not_mentioned	0.7027	not_mentioned	correct	ok	not_mentioned	released	option_probability
Clef	imcs21	test	10285550	symptom_092	10285550	0.015172559999999998	19.271935208002105	not_mentioned	0.8532	not_mentioned	correct	ok	not_mentioned	released	option_probability
Clef	imcs21	test	10285550	symptom_093	10285550	0.015172559999999998	19.271935208002105	not_mentioned	0.9482	not_mentioned	correct	ok	not_mentioned	released	option_probability
Clef	imcs21	test	10285550	symptom_094	10285550	0.015172559999999998	19.271935208002105	not_mentioned	0.6293	not_mentioned	correct	ok	not_mentioned	released	option_probability
Clef	imcs21	test	10285550	symptom_095	10285550	0.015172559999999998	19.271935208002105	not_mentioned	0.7772	not_mentioned	correct	ok	not_mentioned	released	option_probability
Clef	imcs21	test	10285550	symptom_096	10285550	0.015172559999999998	19.271935208002105	not_mentioned	0.8513	not_mentioned	correct	ok	not_mentioned	released	option_probability
Clef	imcs21	test	10285550	symptom_097	10285550	0.015172559999999998	19.271935208002105	negative	0.6696	not_mentioned	incorrect	ok	not_mentioned	released	option_probability
Clef	imcs21	test	10285550	symptom_098	10285550	0.015172559999999998	19.271935208002105	not_mentioned	0.8278	not_mentioned	correct	ok	not_mentioned	released	option_probability
Clef	imcs21	test	10285550	symptom_099	10285550	0.015172559999999998	19.271935208002105	not_mentioned	0.8657	not_mentioned	correct	ok	not_mentioned	released	option_probability
Clef	imcs21	test	10285550	symptom_100	10285550	0.015172559999999998	19.271935208002105	not_mentioned	0.9356	not_mentioned	correct	ok	not_mentioned	released	option_probability
Clef	imcs21	test	10285550	symptom_101	10285550	0.015172559999999998	19.271935208002105	not_mentioned	0.9158	not_mentioned	correct	ok	not_mentioned	released	option_probability
Clef	imcs21	test	10285550	symptom_102	10285550	0.015172559999999998	19.271935208002105	not_mentioned	0.8377	not_mentioned	correct	ok	not_mentioned	released	option_probability
Clef	imcs21	test	10285550	symptom_103	10285550	0.015172559999999998	19.271935208002105	not_mentioned	0.8937	not_mentioned	correct	ok	not_mentioned	released	option_probability
Clef	imcs21	test	10285550	symptom_104	10285550	0.015172559999999998	19.271935208002105	negative	0.9522	not_mentioned	incorrect	ok	not_mentioned	released	option_probability
Clef	imcs21	test	10285550	symptom_105	10285550	0.015172559999999998	19.271935208002105	not_mentioned	0.8639	not_mentioned	correct	ok	not_mentioned	released	option_probability
Clef	imcs21	test	10285550	symptom_106	10285550	0.015172559999999998	19.271935208002105	not_mentioned	0.8806	not_mentioned	correct	ok	not_mentioned	released	option_probability
Clef	imcs21	test	10285550	symptom_107	10285550	0.015172559999999998	19.271935208002105	not_mentioned	0.8178	not_mentioned	correct	ok	not_mentioned	released	option_probability
Clef	imcs21	test	10285550	symptom_108	10285550	0.015172559999999998	19.271935208002105	not_mentioned	0.9161	not_mentioned	correct	ok	not_mentioned	released	option_probability
Clef	imcs21	test	10285550	symptom_109	10285550	0.015172559999999998	19.271935208002105	not_mentioned	0.7343	not_mentioned	correct	ok	not_mentioned	released	option_probability
Clef	imcs21	test	10285550	symptom_110	10285550	0.015172559999999998	19.271935208002105	not_mentioned	0.8987	not_mentioned	correct	ok	not_mentioned	released	option_probability
Clef	imcs21	test	10285550	symptom_111	10285550	0.015172559999999998	19.271935208002105	not_mentioned	0.6459	not_mentioned	correct	ok	not_mentioned	released	option_probability
Clef	imcs21	test	10285550	symptom_112	10285550	0.015172559999999998	19.271935208002105	not_mentioned	0.9099	not_mentioned	correct	ok	not_mentioned	released	option_probability
Clef	imcs21	test	10285550	symptom_113	10285550	0.015172559999999998	19.271935208002105	not_mentioned	0.9379	not_mentioned	correct	ok	not_mentioned	released	option_probability
Clef	imcs21	test	10285550	symptom_114	10285550	0.015172559999999998	19.271935208002105	not_mentioned	0.904	not_mentioned	correct	ok	not_mentioned	released	option_probability
Clef	imcs21	test	10285550	symptom_115	10285550	0.015172559999999998	19.271935208002105	not_mentioned	0.6437	not_mentioned	correct	ok	not_mentioned	released	option_probability
Clef	imcs21	test	10285550	symptom_116	10285550	0.015172559999999998	19.271935208002105	not_mentioned	0.8925	not_mentioned	correct	ok	not_mentioned	released	option_probability
Clef	imcs21	test	10285550	symptom_117	10285550	0.015172559999999998	19.271935208002105	not_mentioned	0.8673	not_mentioned	correct	ok	not_mentioned	released	option_probability
Clef	imcs21	test	10285550	symptom_118	10285550	0.015172559999999998	19.271935208002105	not_mentioned	0.6172	not_mentioned	correct	ok	not_mentioned	released	option_probability
Clef	imcs21	test	10285550	symptom_119	10285550	0.015172559999999998	19.271935208002105	not_mentioned	0.7969	not_mentioned	correct	ok	not_mentioned	released	option_probability
Clef	imcs21	test	10285550	symptom_120	10285550	0.015172559999999998	19.271935208002105	not_mentioned	0.8312	not_mentioned	correct	ok	not_mentioned	released	option_probability
Clef	imcs21	test	10285550	symptom_121	10285550	0.015172559999999998	19.271935208002105	not_mentioned	0.8548	not_mentioned	correct	ok	not_mentioned	released	option_probability
Clef	imcs21	test	10285550	symptom_122	10285550	0.015172559999999998	19.271935208002105	not_mentioned	0.6627	not_mentioned	correct	ok	not_mentioned	released	option_probability
Clef	imcs21	test	10285550	symptom_123	10285550	0.015172559999999998	19.271935208002105	not_mentioned	0.6968	not_mentioned	correct	ok	not_mentioned	released	option_probability
Clef	imcs21	test	10285550	symptom_124	10285550	0.015172559999999998	19.271935208002105	not_mentioned	0.7179	not_mentioned	correct	ok	not_mentioned	released	option_probability
Clef	imcs21	test	10285550	symptom_125	10285550	0.015172559999999998	19.271935208002105	not_mentioned	0.8891	not_mentioned	correct	ok	not_mentioned	released	option_probability
Clef	imcs21	test	10285550	symptom_126	10285550	0.015172559999999998	19.271935208002105	not_mentioned	0.934	not_mentioned	correct	ok	not_mentioned	released	option_probability
Clef	imcs21	test	10285550	symptom_127	10285550	0.015172559999999998	19.271935208002105	not_mentioned	0.924	not_mentioned	correct	ok	not_mentioned	released	option_probability
Clef	imcs21	test	10285550	symptom_128	10285550	0.015172559999999998	19.271935208002105	not_mentioned	0.6867	not_mentioned	correct	ok	not_mentioned	released	option_probability
Clef	imcs21	test	10285550	symptom_129	10285550	0.015172559999999998	19.271935208002105	not_mentioned	0.9354	not_mentioned	correct	ok	not_mentioned	released	option_probability
Clef	imcs21	test	10285550	symptom_130	10285550	0.015172559999999998	19.271935208002105	not_mentioned	0.9384	not_mentioned	correct	ok	not_mentioned	released	option_probability
Clef	imcs21	test	10285550	symptom_131	10285550	0.015172559999999998	19.271935208002105	negative	0.4895	not_mentioned	incorrect	ok	not_mentioned	released	option_probability
Clef	imcs21	test	10285550	symptom_132	10285550	0.015172559999999998	19.271935208002105	not_mentioned	0.919	not_mentioned	correct	ok	not_mentioned	released	option_probability
Clef	imcs21	test	10285550	symptom_133	10285550	0.015172559999999998	19.271935208002105	not_mentioned	0.7975	not_mentioned	correct	ok	not_mentioned	released	option_probability
Clef	imcs21	test	10285550	symptom_134	10285550	0.015172559999999998	19.271935208002105	not_mentioned	0.9419	not_mentioned	correct	ok	not_mentioned	released	option_probability
Clef	imcs21	test	10285550	symptom_135	10285550	0.015172559999999998	19.271935208002105	not_mentioned	0.8711	not_mentioned	correct	ok	not_mentioned	released	option_probability
Clef	imcs21	test	10285550	symptom_136	10285550	0.015172559999999998	19.271935208002105	not_mentioned	0.8794	not_mentioned	correct	ok	not_mentioned	released	option_probability
Clef	imcs21	test	10285550	symptom_137	10285550	0.015172559999999998	19.271935208002105	not_mentioned	0.9202	not_mentioned	correct	ok	not_mentioned	released	option_probability
Clef	imcs21	test	10285550	symptom_138	10285550	0.015172559999999998	19.271935208002105	not_mentioned	0.7841	not_mentioned	correct	ok	not_mentioned	released	option_probability
Clef	imcs21	test	10285550	symptom_139	10285550	0.015172559999999998	19.271935208002105	not_mentioned	0.8908	not_mentioned	correct	ok	not_mentioned	released	option_probability
Clef	imcs21	test	10285550	symptom_140	10285550	0.015172559999999998	19.271935208002105	not_mentioned	0.9106	not_mentioned	correct	ok	not_mentioned	released	option_probability
Clef	imcs21	test	10285550	symptom_141	10285550	0.015172559999999998	19.271935208002105	not_mentioned	0.8362	not_mentioned	correct	ok	not_mentioned	released	option_probability
Clef	imcs21	test	10285550	symptom_142	10285550	0.015172559999999998	19.271935208002105	not_mentioned	0.8802	not_mentioned	correct	ok	not_mentioned	released	option_probability
Clef	imcs21	test	10285550	symptom_143	10285550	0.015172559999999998	19.271935208002105	not_mentioned	0.9136	not_mentioned	correct	ok	not_mentioned	released	option_probability
Clef	imcs21	test	10285550	symptom_144	10285550	0.015172559999999998	19.271935208002105	not_mentioned	0.918	not_mentioned	correct	ok	not_mentioned	released	option_probability
Clef	imcs21	test	10285550	symptom_145	10285550	0.015172559999999998	19.271935208002105	not_mentioned	0.9567	not_mentioned	correct	ok	not_mentioned	released	option_probability
Clef	imcs21	test	10285550	symptom_146	10285550	0.015172559999999998	19.271935208002105	not_mentioned	0.4156	not_mentioned	correct	ok	not_mentioned	released	option_probability
Clef	imcs21	test	10285550	symptom_147	10285550	0.015172559999999998	19.271935208002105	not_mentioned	0.898	not_mentioned	correct	ok	not_mentioned	released	option_probability
Clef	imcs21	test	10285550	symptom_148	10285550	0.015172559999999998	19.271935208002105	not_mentioned	0.3434	not_mentioned	correct	ok	not_mentioned	released	option_probability
Clef	imcs21	test	10285550	symptom_149	10285550	0.015172559999999998	19.271935208002105	not_mentioned	0.7926	not_mentioned	correct	ok	not_mentioned	released	option_probability
Clef	imcs21	test	10285550	symptom_150	10285550	0.015172559999999998	19.271935208002105	uncertain	0.9023	uncertain	correct	ok	uncertain	released	option_probability
Clef	imcs21	test	10285550	symptom_151	10285550	0.015172559999999998	19.271935208002105	not_mentioned	0.9187	not_mentioned	correct	ok	not_mentioned	released	option_probability
Clef	imcs21	test	10285550	symptom_152	10285550	0.015172559999999998	19.271935208002105	negative	0.3689	not_mentioned	incorrect	ok	not_mentioned	released	option_probability
Clef	imcs21	test	10285550	symptom_153	10285550	0.015172559999999998	19.271935208002105	not_mentioned	0.8577	not_mentioned	correct	ok	not_mentioned	released	option_probability
Clef	imcs21	test	10285550	symptom_154	10285550	0.015172559999999998	19.271935208002105	not_mentioned	0.4937	not_mentioned	correct	ok	not_mentioned	released	option_probability
Clef	imcs21	test	10285550	symptom_155	10285550	0.015172559999999998	19.271935208002105	not_mentioned	0.6286	not_mentioned	correct	ok	not_mentioned	released	option_probability
Clef	imcs21	test	10285550	symptom_156	10285550	0.015172559999999998	19.271935208002105	not_mentioned	0.8961	not_mentioned	correct	ok	not_mentioned	released	option_probability
Clef	imcs21	test	10285550	symptom_157	10285550	0.015172559999999998	19.271935208002105	not_mentioned	0.8539	not_mentioned	correct	ok	not_mentioned	released	option_probability
Clef	imcs21	test	10285550	symptom_158	10285550	0.015172559999999998	19.271935208002105	not_mentioned	0.8761	not_mentioned	correct	ok	not_mentioned	released	option_probability
Clef	imcs21	test	10285550	symptom_159	10285550	0.015172559999999998	19.271935208002105	not_mentioned	0.9216	not_mentioned	correct	ok	not_mentioned	released	option_probability
Clef	imcs21	test	10285550	symptom_160	10285550	0.015172559999999998	19.271935208002105	not_mentioned	0.7874	not_mentioned	correct	ok	not_mentioned	released	option_probability
Clef	imcs21	test	10285550	symptom_161	10285550	0.015172559999999998	19.271935208002105	not_mentioned	0.8774	not_mentioned	correct	ok	not_mentioned	released	option_probability
Clef	imcs21	test	10285550	symptom_162	10285550	0.015172559999999998	19.271935208002105	not_mentioned	0.853	not_mentioned	correct	ok	not_mentioned	released	option_probability
Clef	imcs21	test	10285550	symptom_163	10285550	0.015172559999999998	19.271935208002105	not_mentioned	0.9227	not_mentioned	correct	ok	not_mentioned	released	option_probability
Clef	imcs21	test	10285550	symptom_164	10285550	0.015172559999999998	19.271935208002105	not_mentioned	0.8145	not_mentioned	correct	ok	not_mentioned	released	option_probability
Clef	imcs21	test	10285550	symptom_165	10285550	0.015172559999999998	19.271935208002105	not_mentioned	0.5955	not_mentioned	correct	ok	not_mentioned	released	option_probability
Clef	imcs21	test	10285550	symptom_166	10285550	0.015172559999999998	19.271935208002105	not_mentioned	0.8174	not_mentioned	correct	ok	not_mentioned	released	option_probability
Clef	imcs21	test	10285550	symptom_167	10285550	0.015172559999999998	19.271935208002105	not_mentioned	0.8659	not_mentioned	correct	ok	not_mentioned	released	option_probability
Clef	imcs21	test	10285550	symptom_168	10285550	0.015172559999999998	19.271935208002105	not_mentioned	0.9042	not_mentioned	correct	ok	not_mentioned	released	option_probability
Clef	imcs21	test	10285550	symptom_169	10285550	0.015172559999999998	19.271935208002105	not_mentioned	0.8999	not_mentioned	correct	ok	not_mentioned	released	option_probability
Clef	imcs21	test	10285550	symptom_170	10285550	0.015172559999999998	19.271935208002105	not_mentioned	0.9255	not_mentioned	correct	ok	not_mentioned	released	option_probability
Clef	imcs21	test	10285550	symptom_171	10285550	0.015172559999999998	19.271935208002105	not_mentioned	0.8026	not_mentioned	correct	ok	not_mentioned	released	option_probability
Clef	imcs21	test	10285550	symptom_172	10285550	0.015172559999999998	19.271935208002105	not_mentioned	0.8394	not_mentioned	correct	ok	not_mentioned	released	option_probability
Clef	imcs21	test	10285550	symptom_173	10285550	0.015172559999999998	19.271935208002105	not_mentioned	0.9472	not_mentioned	correct	ok	not_mentioned	released	option_probability
Clef	imcs21	test	10285550	symptom_174	10285550	0.015172559999999998	19.271935208002105	not_mentioned	0.8026	not_mentioned	correct	ok	not_mentioned	released	option_probability
Clef	imcs21	test	10285550	symptom_175	10285550	0.015172559999999998	19.271935208002105	not_mentioned	0.6123	not_mentioned	correct	ok	not_mentioned	released	option_probability
Clef	imcs21	test	10285550	symptom_176	10285550	0.015172559999999998	19.271935208002105	not_mentioned	0.897	not_mentioned	correct	ok	not_mentioned	released	option_probability
Clef	imcs21	test	10285550	symptom_177	10285550	0.015172559999999998	19.271935208002105	not_mentioned	0.6603	not_mentioned	correct	ok	not_mentioned	released	option_probability
Clef	imcs21	test	10285550	symptom_178	10285550	0.015172559999999998	19.271935208002105	not_mentioned	0.9213	not_mentioned	correct	ok	not_mentioned	released	option_probability
Clef	imcs21	test	10285550	symptom_179	10285550	0.015172559999999998	19.271935208002105	not_mentioned	0.8777	not_mentioned	correct	ok	not_mentioned	released	option_probability
Clef	imcs21	test	10285550	symptom_180	10285550	0.015172559999999998	19.271935208002105	not_mentioned	0.8874	not_mentioned	correct	ok	not_mentioned	released	option_probability
Clef	imcs21	test	10285550	symptom_181	10285550	0.015172559999999998	19.271935208002105	not_mentioned	0.8327	not_mentioned	correct	ok	not_mentioned	released	option_probability
Clef	imcs21	test	10285550	symptom_182	10285550	0.015172559999999998	19.271935208002105	not_mentioned	0.8169	not_mentioned	correct	ok	not_mentioned	released	option_probability
Clef	imcs21	test	10285550	symptom_183	10285550	0.015172559999999998	19.271935208002105	not_mentioned	0.8901	not_mentioned	correct	ok	not_mentioned	released	option_probability
Clef	imcs21	test	10285550	symptom_184	10285550	0.015172559999999998	19.271935208002105	not_mentioned	0.9101	not_mentioned	correct	ok	not_mentioned	released	option_probability
Clef	imcs21	test	10285550	symptom_185	10285550	0.015172559999999998	19.271935208002105	negative	0.4912	not_mentioned	incorrect	ok	not_mentioned	released	option_probability
Clef	imcs21	test	10285550	symptom_186	10285550	0.015172559999999998	19.271935208002105	positive	0.476	not_mentioned	incorrect	ok	not_mentioned	released	option_probability
Clef	imcs21	test	10285550	symptom_187	10285550	0.015172559999999998	19.271935208002105	uncertain	0.5255	not_mentioned	incorrect	ok	not_mentioned	released	option_probability
Clef	imcs21	test	10285550	symptom_188	10285550	0.015172559999999998	19.271935208002105	not_mentioned	0.9094	not_mentioned	correct	ok	not_mentioned	released	option_probability
Clef	imcs21	test	10285550	symptom_189	10285550	0.015172559999999998	19.271935208002105	not_mentioned	0.7234	not_mentioned	correct	ok	not_mentioned	released	option_probability
Clef	imcs21	test	10285550	symptom_190	10285550	0.015172559999999998	19.271935208002105	not_mentioned	0.8493	not_mentioned	correct	ok	not_mentioned	released	option_probability
Clef	imcs21	test	10285550	symptom_191	10285550	0.015172559999999998	19.271935208002105	not_mentioned	0.9147	not_mentioned	correct	ok	not_mentioned	released	option_probability
Clef	imcs21	test	10285550	symptom_192	10285550	0.015172559999999998	19.271935208002105	not_mentioned	0.7312	not_mentioned	correct	ok	not_mentioned	released	option_probability
Clef	imcs21	test	10285550	symptom_193	10285550	0.015172559999999998	19.271935208002105	not_mentioned	0.9645	not_mentioned	correct	ok	not_mentioned	released	option_probability
Clef	imcs21	test	10285550	symptom_194	10285550	0.015172559999999998	19.271935208002105	not_mentioned	0.9401	not_mentioned	correct	ok	not_mentioned	released	option_probability
Clef	imcs21	test	10285550	symptom_195	10285550	0.015172559999999998	19.271935208002105	not_mentioned	0.9487	not_mentioned	correct	ok	not_mentioned	released	option_probability
Clef	imcs21	test	10285550	symptom_196	10285550	0.015172559999999998	19.271935208002105	not_mentioned	0.9674	not_mentioned	correct	ok	not_mentioned	released	option_probability
Clef	imcs21	test	10285550	symptom_197	10285550	0.015172559999999998	19.271935208002105	not_mentioned	0.9692	not_mentioned	correct	ok	not_mentioned	released	option_probability
Clef	imcs21	test	10285550	symptom_198	10285550	0.015172559999999998	19.271935208002105	not_mentioned	0.914	not_mentioned	correct	ok	not_mentioned	released	option_probability
Clef	imcs21	test	10285550	symptom_199	10285550	0.015172559999999998	19.271935208002105	not_mentioned	0.924	not_mentioned	correct	ok	not_mentioned	released	option_probability
Clef	imcs21	test	10285550	symptom_200	10285550	0.015172559999999998	19.271935208002105	not_mentioned	0.9296	not_mentioned	correct	ok	not_mentioned	released	option_probability
Clef	imcs21	test	10285550	symptom_201	10285550	0.015172559999999998	19.271935208002105	not_mentioned	0.7675	not_mentioned	correct	ok	not_mentioned	released	option_probability
Clef	imcs21	test	10285550	symptom_202	10285550	0.015172559999999998	19.271935208002105	not_mentioned	0.7195	not_mentioned	correct	ok	not_mentioned	released	option_probability
Clef	imcs21	test	10285550	symptom_203	10285550	0.015172559999999998	19.271935208002105	not_mentioned	0.9213	not_mentioned	correct	ok	not_mentioned	released	option_probability
Clef	imcs21	test	10285550	symptom_204	10285550	0.015172559999999998	19.271935208002105	not_mentioned	0.9462	not_mentioned	correct	ok	not_mentioned	released	option_probability
Clef	imcs21	test	10285550	symptom_205	10285550	0.015172559999999998	19.271935208002105	not_mentioned	0.8837	not_mentioned	correct	ok	not_mentioned	released	option_probability
Clef	imcs21	test	10285550	symptom_206	10285550	0.015172559999999998	19.271935208002105	not_mentioned	0.9394	not_mentioned	correct	ok	not_mentioned	released	option_probability
Clef	imcs21	test	10285550	symptom_207	10285550	0.015172559999999998	19.271935208002105	not_mentioned	0.8971	not_mentioned	correct	ok	not_mentioned	released	option_probability
Clef	imcs21	test	10285550	symptom_208	10285550	0.015172559999999998	19.271935208002105	not_mentioned	0.9249	not_mentioned	correct	ok	not_mentioned	released	option_probability
Clef	imcs21	test	10285550	symptom_209	10285550	0.015172559999999998	19.271935208002105	not_mentioned	0.9342	not_mentioned	correct	ok	not_mentioned	released	option_probability
Clef	imcs21	test	10285550	symptom_210	10285550	0.015172559999999998	19.271935208002105	not_mentioned	0.9545	not_mentioned	correct	ok	not_mentioned	released	option_probability
Clef	imcs21	test	10285550	symptom_211	10285550	0.015172559999999998	19.271935208002105	not_mentioned	0.8612	not_mentioned	correct	ok	not_mentioned	released	option_probability
Clef	imcs21	test	10285550	symptom_212	10285550	0.015172559999999998	19.271935208002105	not_mentioned	0.8254	not_mentioned	correct	ok	not_mentioned	released	option_probability
Clef	imcs21	test	10285550	symptom_213	10285550	0.015172559999999998	19.271935208002105	not_mentioned	0.9419	not_mentioned	correct	ok	not_mentioned	released	option_probability
Clef	imcs21	test	10285550	symptom_214	10285550	0.015172559999999998	19.271935208002105	not_mentioned	0.8838	not_mentioned	correct	ok	not_mentioned	released	option_probability
Clef	imcs21	test	10285550	symptom_215	10285550	0.015172559999999998	19.271935208002105	not_mentioned	0.8285	not_mentioned	correct	ok	not_mentioned	released	option_probability
Clef	imcs21	test	10285550	symptom_216	10285550	0.015172559999999998	19.271935208002105	not_mentioned	0.9346	not_mentioned	correct	ok	not_mentioned	released	option_probability
Clef	imcs21	test	10285550	symptom_217	10285550	0.015172559999999998	19.271935208002105	not_mentioned	0.8762	not_mentioned	correct	ok	not_mentioned	released	option_probability
Clef	imcs21	test	10285550	symptom_218	10285550	0.015172559999999998	19.271935208002105	not_mentioned	0.9452	not_mentioned	correct	ok	not_mentioned	released	option_probability
Clef	imcs21	test	10285550	symptom_219	10285550	0.015172559999999998	19.271935208002105	not_mentioned	0.9568	not_mentioned	correct	ok	not_mentioned	released	option_probability
Clef	imcs21	test	10285550	symptom_220	10285550	0.015172559999999998	19.271935208002105	not_mentioned	0.8848	not_mentioned	correct	ok	not_mentioned	released	option_probability
Clef	imcs21	test	10285550	symptom_221	10285550	0.015172559999999998	19.271935208002105	not_mentioned	0.9499	not_mentioned	correct	ok	not_mentioned	released	option_probability
Clef	imcs21	test	10285550	symptom_222	10285550	0.015172559999999998	19.271935208002105	not_mentioned	0.735	not_mentioned	correct	ok	not_mentioned	released	option_probability
Clef	imcs21	test	10285550	symptom_223	10285550	0.015172559999999998	19.271935208002105	not_mentioned	0.9186	not_mentioned	correct	ok	not_mentioned	released	option_probability
Clef	imcs21	test	10285550	symptom_224	10285550	0.015172559999999998	19.271935208002105	not_mentioned	0.6956	not_mentioned	correct	ok	not_mentioned	released	option_probability
Clef	imcs21	test	10285550	symptom_225	10285550	0.015172559999999998	19.271935208002105	not_mentioned	0.8527	not_mentioned	correct	ok	not_mentioned	released	option_probability
Clef	imcs21	test	10285550	symptom_226	10285550	0.015172559999999998	19.271935208002105	not_mentioned	0.6611	not_mentioned	correct	ok	not_mentioned	released	option_probability
Clef	imcs21	test	10285550	symptom_227	10285550	0.015172559999999998	19.271935208002105	not_mentioned	0.8926	not_mentioned	correct	ok	not_mentioned	released	option_probability
Clef	imcs21	test	10285550	symptom_228	10285550	0.015172559999999998	19.271935208002105	not_mentioned	0.8762	not_mentioned	correct	ok	not_mentioned	released	option_probability
Clef	imcs21	test	10285550	symptom_229	10285550	0.015172559999999998	19.271935208002105	not_mentioned	0.9654	not_mentioned	correct	ok	not_mentioned	released	option_probability
Clef	imcs21	test	10285550	symptom_230	10285550	0.015172559999999998	19.271935208002105	not_mentioned	0.8832	not_mentioned	correct	ok	not_mentioned	released	option_probability
Clef	imcs21	test	10285550	symptom_231	10285550	0.015172559999999998	19.271935208002105	not_mentioned	0.9201	not_mentioned	correct	ok	not_mentioned	released	option_probability
Clef	imcs21	test	10285550	symptom_232	10285550	0.015172559999999998	19.271935208002105	not_mentioned	0.5402	not_mentioned	correct	ok	not_mentioned	released	option_probability
Clef	imcs21	test	10285550	symptom_233	10285550	0.015172559999999998	19.271935208002105	not_mentioned	0.7784	not_mentioned	correct	ok	not_mentioned	released	option_probability
Clef	imcs21	test	10285550	symptom_234	10285550	0.015172559999999998	19.271935208002105	not_mentioned	0.9061	not_mentioned	correct	ok	not_mentioned	released	option_probability
Clef	imcs21	test	10285550	symptom_235	10285550	0.015172559999999998	19.271935208002105	not_mentioned	0.8884	not_mentioned	correct	ok	not_mentioned	released	option_probability
Clef	imcs21	test	10285550	symptom_236	10285550	0.015172559999999998	19.271935208002105	not_mentioned	0.8427	not_mentioned	correct	ok	not_mentioned	released	option_probability
Clef	imcs21	test	10285550	symptom_237	10285550	0.015172559999999998	19.271935208002105	not_mentioned	0.7397	not_mentioned	correct	ok	not_mentioned	released	option_probability
Clef	imcs21	test	10285550	symptom_238	10285550	0.015172559999999998	19.271935208002105	not_mentioned	0.8867	not_mentioned	correct	ok	not_mentioned	released	option_probability
Clef	imcs21	test	10285550	symptom_239	10285550	0.015172559999999998	19.271935208002105	not_mentioned	0.9263	not_mentioned	correct	ok	not_mentioned	released	option_probability
Clef	imcs21	test	10285550	symptom_240	10285550	0.015172559999999998	19.271935208002105	not_mentioned	0.9579	not_mentioned	correct	ok	not_mentioned	released	option_probability
Clef	imcs21	test	10285550	symptom_241	10285550	0.015172559999999998	19.271935208002105	not_mentioned	0.8798	not_mentioned	correct	ok	not_mentioned	released	option_probability
Clef	imcs21	test	10285550	symptom_242	10285550	0.015172559999999998	19.271935208002105	not_mentioned	0.9608	not_mentioned	correct	ok	not_mentioned	released	option_probability
Clef	imcs21	test	10285550	symptom_243	10285550	0.015172559999999998	19.271935208002105	not_mentioned	0.6638	not_mentioned	correct	ok	not_mentioned	released	option_probability
Clef	imcs21	test	10285550	symptom_244	10285550	0.015172559999999998	19.271935208002105	not_mentioned	0.9009	not_mentioned	correct	ok	not_mentioned	released	option_probability
Clef	imcs21	test	10285550	symptom_245	10285550	0.015172559999999998	19.271935208002105	not_mentioned	0.8401	not_mentioned	correct	ok	not_mentioned	released	option_probability
Clef	imcs21	test	10285550	symptom_246	10285550	0.015172559999999998	19.271935208002105	not_mentioned	0.8694	not_mentioned	correct	ok	not_mentioned	released	option_probability
Clef	imcs21	test	10285550	symptom_247	10285550	0.015172559999999998	19.271935208002105	not_mentioned	0.9277	not_mentioned	correct	ok	not_mentioned	released	option_probability
Clef	imcs21	test	10285550	symptom_248	10285550	0.015172559999999998	19.271935208002105	not_mentioned	0.9	not_mentioned	correct	ok	not_mentioned	released	option_probability
Clef	imcs21	test	10285550	symptom_249	10285550	0.015172559999999998	19.271935208002105	not_mentioned	0.9284	not_mentioned	correct	ok	not_mentioned	released	option_probability
Clef	imcs21	test	10285550	symptom_250	10285550	0.015172559999999998	19.271935208002105	not_mentioned	0.8708	not_mentioned	correct	ok	not_mentioned	released	option_probability
Clef	imcs21	test	10285550	symptom_251	10285550	0.015172559999999998	19.271935208002105	not_mentioned	0.9046	not_mentioned	correct	ok	not_mentioned	released	option_probability
Clef	imcs21	test	10285550	symptom_252	10285550	0.015172559999999998	19.271935208002105	not_mentioned	0.9433	not_mentioned	correct	ok	not_mentioned	released	option_probability
Clef	imcs21	test	10285550	symptom_253	10285550	0.015172559999999998	19.271935208002105	not_mentioned	0.9257	not_mentioned	correct	ok	not_mentioned	released	option_probability
Clef	imcs21	test	10285550	symptom_254	10285550	0.015172559999999998	19.271935208002105	not_mentioned	0.8852	not_mentioned	correct	ok	not_mentioned	released	option_probability
Clef	imcs21	test	10285550	symptom_255	10285550	0.015172559999999998	19.271935208002105	not_mentioned	0.9172	not_mentioned	correct	ok	not_mentioned	released	option_probability
Clef	imcs21	test	10285550	symptom_256	10285550	0.015172559999999998	19.271935208002105	not_mentioned	0.5949	not_mentioned	correct	ok	not_mentioned	released	option_probability
Clef	imcs21	test	10285550	symptom_257	10285550	0.015172559999999998	19.271935208002105	not_mentioned	0.9293	not_mentioned	correct	ok	not_mentioned	released	option_probability
Clef	imcs21	test	10285550	symptom_258	10285550	0.015172559999999998	19.271935208002105	not_mentioned	0.9255	not_mentioned	correct	ok	not_mentioned	released	option_probability
Clef	imcs21	test	10285550	symptom_259	10285550	0.015172559999999998	19.271935208002105	not_mentioned	0.953	not_mentioned	correct	ok	not_mentioned	released	option_probability
Clef	imcs21	test	10285550	symptom_260	10285550	0.015172559999999998	19.271935208002105	uncertain	0.4761	not_mentioned	incorrect	ok	not_mentioned	released	option_probability
Clef	imcs21	test	10285550	symptom_261	10285550	0.015172559999999998	19.271935208002105	not_mentioned	0.8626	not_mentioned	correct	ok	not_mentioned	released	option_probability
Clef	imcs21	test	10285550	symptom_262	10285550	0.015172559999999998	19.271935208002105	not_mentioned	0.8786	not_mentioned	correct	ok	not_mentioned	released	option_probability
Clef	imcs21	test	10285550	symptom_263	10285550	0.015172559999999998	19.271935208002105	not_mentioned	0.8613	not_mentioned	correct	ok	not_mentioned	released	option_probability
Clef	imcs21	test	10285550	symptom_264	10285550	0.015172559999999998	19.271935208002105	not_mentioned	0.739	not_mentioned	correct	ok	not_mentioned	released	option_probability
Clef	imcs21	test	10285550	symptom_265	10285550	0.015172559999999998	19.271935208002105	not_mentioned	0.7176	not_mentioned	correct	ok	not_mentioned	released	option_probability
Clef	imcs21	test	10285550	symptom_266	10285550	0.015172559999999998	19.271935208002105	not_mentioned	0.9103	not_mentioned	correct	ok	not_mentioned	released	option_probability
Clef	imcs21	test	10285550	symptom_267	10285550	0.015172559999999998	19.271935208002105	not_mentioned	0.634	not_mentioned	correct	ok	not_mentioned	released	option_probability
Clef	imcs21	test	10285550	symptom_268	10285550	0.015172559999999998	19.271935208002105	not_mentioned	0.6662	not_mentioned	correct	ok	not_mentioned	released	option_probability
Clef	imcs21	test	10285550	symptom_269	10285550	0.015172559999999998	19.271935208002105	not_mentioned	0.8433	not_mentioned	correct	ok	not_mentioned	released	option_probability
Clef	imcs21	test	10285550	symptom_270	10285550	0.015172559999999998	19.271935208002105	not_mentioned	0.6615	not_mentioned	correct	ok	not_mentioned	released	option_probability
Clef	imcs21	test	10285550	symptom_271	10285550	0.015172559999999998	19.271935208002105	not_mentioned	0.6967	not_mentioned	correct	ok	not_mentioned	released	option_probability
Clef	imcs21	test	10285550	symptom_272	10285550	0.015172559999999998	19.271935208002105	not_mentioned	0.8005	not_mentioned	correct	ok	not_mentioned	released	option_probability
Clef	imcs21	test	10285550	symptom_273	10285550	0.015172559999999998	19.271935208002105	not_mentioned	0.8925	not_mentioned	correct	ok	not_mentioned	released	option_probability
Clef	imcs21	test	10285550	symptom_274	10285550	0.015172559999999998	19.271935208002105	not_mentioned	0.7891	not_mentioned	correct	ok	not_mentioned	released	option_probability
Clef	imcs21	test	10285550	symptom_275	10285550	0.015172559999999998	19.271935208002105	not_mentioned	0.686	not_mentioned	correct	ok	not_mentioned	released	option_probability
Clef	imcs21	test	10285550	symptom_276	10285550	0.015172559999999998	19.271935208002105	not_mentioned	0.6043	not_mentioned	correct	ok	not_mentioned	released	option_probability
Clef	imcs21	test	10285550	symptom_277	10285550	0.015172559999999998	19.271935208002105	not_mentioned	0.8921	not_mentioned	correct	ok	not_mentioned	released	option_probability
Clef	imcs21	test	10285550	symptom_278	10285550	0.015172559999999998	19.271935208002105	not_mentioned	0.8095	not_mentioned	correct	ok	not_mentioned	released	option_probability
Clef	imcs21	test	10285550	symptom_279	10285550	0.015172559999999998	19.271935208002105	not_mentioned	0.8867	not_mentioned	correct	ok	not_mentioned	released	option_probability
Clef	imcs21	test	10285550	symptom_280	10285550	0.015172559999999998	19.271935208002105	not_mentioned	0.9406	not_mentioned	correct	ok	not_mentioned	released	option_probability
Clef	imcs21	test	10285550	symptom_281	10285550	0.015172559999999998	19.271935208002105	not_mentioned	0.8832	not_mentioned	correct	ok	not_mentioned	released	option_probability
Clef	imcs21	test	10285550	symptom_282	10285550	0.015172559999999998	19.271935208002105	not_mentioned	0.8326	not_mentioned	correct	ok	not_mentioned	released	option_probability
Clef	imcs21	test	10285550	symptom_283	10285550	0.015172559999999998	19.271935208002105	not_mentioned	0.7026	not_mentioned	correct	ok	not_mentioned	released	option_probability
Clef	imcs21	test	10285550	symptom_284	10285550	0.015172559999999998	19.271935208002105	not_mentioned	0.8254	not_mentioned	correct	ok	not_mentioned	released	option_probability
Clef	imcs21	test	10285550	symptom_285	10285550	0.015172559999999998	19.271935208002105	not_mentioned	0.7896	not_mentioned	correct	ok	not_mentioned	released	option_probability
Clef	imcs21	test	10285550	symptom_286	10285550	0.015172559999999998	19.271935208002105	not_mentioned	0.86	not_mentioned	correct	ok	not_mentioned	released	option_probability
Clef	imcs21	test	10285550	symptom_287	10285550	0.015172559999999998	19.271935208002105	not_mentioned	0.8055	not_mentioned	correct	ok	not_mentioned	released	option_probability
Clef	imcs21	test	10285550	symptom_288	10285550	0.015172559999999998	19.271935208002105	not_mentioned	0.8601	not_mentioned	correct	ok	not_mentioned	released	option_probability
Clef	imcs21	test	10285550	symptom_289	10285550	0.015172559999999998	19.271935208002105	not_mentioned	0.8391	not_mentioned	correct	ok	not_mentioned	released	option_probability
Clef	imcs21	test	10285550	symptom_290	10285550	0.015172559999999998	19.271935208002105	not_mentioned	0.868	not_mentioned	correct	ok	not_mentioned	released	option_probability
Clef	imcs21	test	10285550	symptom_291	10285550	0.015172559999999998	19.271935208002105	not_mentioned	0.6225	not_mentioned	correct	ok	not_mentioned	released	option_probability
Clef	imcs21	test	10285550	symptom_292	10285550	0.015172559999999998	19.271935208002105	not_mentioned	0.9116	not_mentioned	correct	ok	not_mentioned	released	option_probability
Clef	imcs21	test	10285550	symptom_293	10285550	0.015172559999999998	19.271935208002105	not_mentioned	0.7737	not_mentioned	correct	ok	not_mentioned	released	option_probability
Clef	imcs21	test	10285550	symptom_294	10285550	0.015172559999999998	19.271935208002105	not_mentioned	0.8338	not_mentioned	correct	ok	not_mentioned	released	option_probability
Clef	imcs21	test	10285550	symptom_295	10285550	0.015172559999999998	19.271935208002105	not_mentioned	0.9481	not_mentioned	correct	ok	not_mentioned	released	option_probability
Clef	imcs21	test	10285550	symptom_296	10285550	0.015172559999999998	19.271935208002105	not_mentioned	0.8852	not_mentioned	correct	ok	not_mentioned	released	option_probability
Clef	imcs21	test	10285550	symptom_297	10285550	0.015172559999999998	19.271935208002105	not_mentioned	0.7992	not_mentioned	correct	ok	not_mentioned	released	option_probability
Clef	imcs21	test	10285550	symptom_298	10285550	0.015172559999999998	19.271935208002105	not_mentioned	0.8264	not_mentioned	correct	ok	not_mentioned	released	option_probability
Clef	imcs21	test	10285550	symptom_299	10285550	0.015172559999999998	19.271935208002105	not_mentioned	0.8397	not_mentioned	correct	ok	not_mentioned	released	option_probability
Clef	imcs21	test	10285550	symptom_300	10285550	0.015172559999999998	19.271935208002105	not_mentioned	0.6555	not_mentioned	correct	ok	not_mentioned	released	option_probability
Clef	imcs21	test	10285550	symptom_301	10285550	0.015172559999999998	19.271935208002105	not_mentioned	0.5419	not_mentioned	correct	ok	not_mentioned	released	option_probability
Clef	imcs21	test	10285550	symptom_302	10285550	0.015172559999999998	19.271935208002105	not_mentioned	0.6461	not_mentioned	correct	ok	not_mentioned	released	option_probability
Clef	imcs21	test	10285550	symptom_303	10285550	0.015172559999999998	19.271935208002105	not_mentioned	0.8293	not_mentioned	correct	ok	not_mentioned	released	option_probability
Clef	imcs21	test	10285550	symptom_304	10285550	0.015172559999999998	19.271935208002105	not_mentioned	0.8049	not_mentioned	correct	ok	not_mentioned	released	option_probability
Clef	imcs21	test	10285550	symptom_305	10285550	0.015172559999999998	19.271935208002105	not_mentioned	0.9203	not_mentioned	correct	ok	not_mentioned	released	option_probability
Clef	imcs21	test	10285550	symptom_306	10285550	0.015172559999999998	19.271935208002105	not_mentioned	0.7831	not_mentioned	correct	ok	not_mentioned	released	option_probability
Clef	imcs21	test	10285550	symptom_307	10285550	0.015172559999999998	19.271935208002105	not_mentioned	0.7794	not_mentioned	correct	ok	not_mentioned	released	option_probability
Clef	imcs21	test	10285550	symptom_308	10285550	0.015172559999999998	19.271935208002105	not_mentioned	0.8834	not_mentioned	correct	ok	not_mentioned	released	option_probability
Clef	imcs21	test	10285550	symptom_309	10285550	0.015172559999999998	19.271935208002105	not_mentioned	0.8982	not_mentioned	correct	ok	not_mentioned	released	option_probability
Clef	imcs21	test	10285550	symptom_310	10285550	0.015172559999999998	19.271935208002105	not_mentioned	0.8632	not_mentioned	correct	ok	not_mentioned	released	option_probability
Clef	imcs21	test	10285550	symptom_311	10285550	0.015172559999999998	19.271935208002105	not_mentioned	0.8342	not_mentioned	correct	ok	not_mentioned	released	option_probability
Clef	imcs21	test	10285550	symptom_312	10285550	0.015172559999999998	19.271935208002105	not_mentioned	0.7019	not_mentioned	correct	ok	not_mentioned	released	option_probability
Clef	imcs21	test	10285550	symptom_313	10285550	0.015172559999999998	19.271935208002105	not_mentioned	0.5843	not_mentioned	correct	ok	not_mentioned	released	option_probability
Clef	imcs21	test	10285550	symptom_314	10285550	0.015172559999999998	19.271935208002105	not_mentioned	0.719	not_mentioned	correct	ok	not_mentioned	released	option_probability
Clef	imcs21	test	10285550	symptom_315	10285550	0.015172559999999998	19.271935208002105	not_mentioned	0.6392	not_mentioned	correct	ok	not_mentioned	released	option_probability
Clef	imcs21	test	10285550	symptom_316	10285550	0.015172559999999998	19.271935208002105	not_mentioned	0.6415	not_mentioned	correct	ok	not_mentioned	released	option_probability
Clef	imcs21	test	10285550	symptom_317	10285550	0.015172559999999998	19.271935208002105	not_mentioned	0.806	not_mentioned	correct	ok	not_mentioned	released	option_probability
Clef	imcs21	test	10285550	symptom_318	10285550	0.015172559999999998	19.271935208002105	not_mentioned	0.9242	not_mentioned	correct	ok	not_mentioned	released	option_probability
Clef	imcs21	test	10285550	symptom_319	10285550	0.015172559999999998	19.271935208002105	not_mentioned	0.8113	not_mentioned	correct	ok	not_mentioned	released	option_probability
Clef	imcs21	test	10285550	symptom_320	10285550	0.015172559999999998	19.271935208002105	not_mentioned	0.7171	not_mentioned	correct	ok	not_mentioned	released	option_probability
Clef	imcs21	test	10285550	symptom_321	10285550	0.015172559999999998	19.271935208002105	not_mentioned	0.9364	not_mentioned	correct	ok	not_mentioned	released	option_probability
Clef	imcs21	test	10285550	symptom_322	10285550	0.015172559999999998	19.271935208002105	not_mentioned	0.8938	not_mentioned	correct	ok	not_mentioned	released	option_probability
Clef	imcs21	test	10285550	symptom_323	10285550	0.015172559999999998	19.271935208002105	not_mentioned	0.9128000000000001	not_mentioned	correct	ok	not_mentioned	released	option_probability
Clef	imcs21	test	10285550	symptom_324	10285550	0.015172559999999998	19.271935208002105	not_mentioned	0.9022	not_mentioned	correct	ok	not_mentioned	released	option_probability
Clef	imcs21	test	10285550	symptom_325	10285550	0.015172559999999998	19.271935208002105	not_mentioned	0.9282	not_mentioned	correct	ok	not_mentioned	released	option_probability
Clef	imcs21	test	10285550	symptom_326	10285550	0.015172559999999998	19.271935208002105	not_mentioned	0.8479	not_mentioned	correct	ok	not_mentioned	released	option_probability
Clef	imcs21	test	10285550	symptom_327	10285550	0.015172559999999998	19.271935208002105	not_mentioned	0.8237	not_mentioned	correct	ok	not_mentioned	released	option_probability
Clef	imcs21	test	10285550	symptom_328	10285550	0.015172559999999998	19.271935208002105	negative	0.3549	not_mentioned	incorrect	ok	not_mentioned	released	option_probability
Clef	imcs21	test	10285550	symptom_329	10285550	0.015172559999999998	19.271935208002105	not_mentioned	0.8452	not_mentioned	correct	ok	not_mentioned	released	option_probability
Clef	imcs21	test	10285550	symptom_330	10285550	0.015172559999999998	19.271935208002105	not_mentioned	0.9182	not_mentioned	correct	ok	not_mentioned	released	option_probability
Clef	imcs21	test	10286055	symptom_000	10286055	0.015542639999999998	18.685169791802764	not_mentioned	0.7763	not_mentioned	correct	ok	not_mentioned	released	option_probability
Clef	imcs21	test	10286055	symptom_001	10286055	0.015542639999999998	18.685169791802764	not_mentioned	0.8037	not_mentioned	correct	ok	not_mentioned	released	option_probability
Clef	imcs21	test	10286055	symptom_002	10286055	0.015542639999999998	18.685169791802764	negative	0.7013	uncertain	incorrect	ok	uncertain	released	option_probability
Clef	imcs21	test	10286055	symptom_003	10286055	0.015542639999999998	18.685169791802764	not_mentioned	0.8582	not_mentioned	correct	ok	not_mentioned	released	option_probability
Clef	imcs21	test	10286055	symptom_004	10286055	0.015542639999999998	18.685169791802764	negative	0.621	positive	incorrect	ok	positive	released	option_probability
Clef	imcs21	test	10286055	symptom_005	10286055	0.015542639999999998	18.685169791802764	not_mentioned	0.9365	not_mentioned	correct	ok	not_mentioned	released	option_probability
Clef	imcs21	test	10286055	symptom_006	10286055	0.015542639999999998	18.685169791802764	positive	0.9578	positive	correct	ok	positive	released	option_probability
Clef	imcs21	test	10286055	symptom_007	10286055	0.015542639999999998	18.685169791802764	not_mentioned	0.9505	not_mentioned	correct	ok	not_mentioned	released	option_probability
Clef	imcs21	test	10286055	symptom_008	10286055	0.015542639999999998	18.685169791802764	not_mentioned	0.7051	not_mentioned	correct	ok	not_mentioned	released	option_probability
Clef	imcs21	test	10286055	symptom_009	10286055	0.015542639999999998	18.685169791802764	not_mentioned	0.8867	not_mentioned	correct	ok	not_mentioned	released	option_probability
Clef	imcs21	test	10286055	symptom_010	10286055	0.015542639999999998	18.685169791802764	positive	0.3762	not_mentioned	incorrect	ok	not_mentioned	released	option_probability
Clef	imcs21	test	10286055	symptom_011	10286055	0.015542639999999998	18.685169791802764	not_mentioned	0.8785	not_mentioned	correct	ok	not_mentioned	released	option_probability
Clef	imcs21	test	10286055	symptom_012	10286055	0.015542639999999998	18.685169791802764	not_mentioned	0.7361	not_mentioned	correct	ok	not_mentioned	released	option_probability
Clef	imcs21	test	10286055	symptom_013	10286055	0.015542639999999998	18.685169791802764	not_mentioned	0.8275	not_mentioned	correct	ok	not_mentioned	released	option_probability
Clef	imcs21	test	10286055	symptom_014	10286055	0.015542639999999998	18.685169791802764	not_mentioned	0.8299	not_mentioned	correct	ok	not_mentioned	released	option_probability
Clef	imcs21	test	10286055	symptom_015	10286055	0.015542639999999998	18.685169791802764	not_mentioned	0.9112	not_mentioned	correct	ok	not_mentioned	released	option_probability
Clef	imcs21	test	10286055	symptom_016	10286055	0.015542639999999998	18.685169791802764	not_mentioned	0.6561	not_mentioned	correct	ok	not_mentioned	released	option_probability
Clef	imcs21	test	10286055	symptom_017	10286055	0.015542639999999998	18.685169791802764	not_mentioned	0.9203	not_mentioned	correct	ok	not_mentioned	released	option_probability
Clef	imcs21	test	10286055	symptom_018	10286055	0.015542639999999998	18.685169791802764	not_mentioned	0.8952	not_mentioned	correct	ok	not_mentioned	released	option_probability
Clef	imcs21	test	10286055	symptom_019	10286055	0.015542639999999998	18.685169791802764	not_mentioned	0.845	not_mentioned	correct	ok	not_mentioned	released	option_probability
Clef	imcs21	test	10286055	symptom_020	10286055	0.015542639999999998	18.685169791802764	not_mentioned	0.7583	not_mentioned	correct	ok	not_mentioned	released	option_probability
Clef	imcs21	test	10286055	symptom_021	10286055	0.015542639999999998	18.685169791802764	not_mentioned	0.903	not_mentioned	correct	ok	not_mentioned	released	option_probability
Clef	imcs21	test	10286055	symptom_022	10286055	0.015542639999999998	18.685169791802764	not_mentioned	0.8159	not_mentioned	correct	ok	not_mentioned	released	option_probability
Clef	imcs21	test	10286055	symptom_023	10286055	0.015542639999999998	18.685169791802764	not_mentioned	0.7223	not_mentioned	correct	ok	not_mentioned	released	option_probability
Clef	imcs21	test	10286055	symptom_024	10286055	0.015542639999999998	18.685169791802764	not_mentioned	0.8272	not_mentioned	correct	ok	not_mentioned	released	option_probability
Clef	imcs21	test	10286055	symptom_025	10286055	0.015542639999999998	18.685169791802764	not_mentioned	0.9083	not_mentioned	correct	ok	not_mentioned	released	option_probability
Clef	imcs21	test	10286055	symptom_026	10286055	0.015542639999999998	18.685169791802764	not_mentioned	0.884	not_mentioned	correct	ok	not_mentioned	released	option_probability
Clef	imcs21	test	10286055	symptom_027	10286055	0.015542639999999998	18.685169791802764	positive	0.7877	not_mentioned	incorrect	ok	not_mentioned	released	option_probability
Clef	imcs21	test	10286055	symptom_028	10286055	0.015542639999999998	18.685169791802764	not_mentioned	0.8819	not_mentioned	correct	ok	not_mentioned	released	option_probability
Clef	imcs21	test	10286055	symptom_029	10286055	0.015542639999999998	18.685169791802764	not_mentioned	0.6941	not_mentioned	correct	ok	not_mentioned	released	option_probability
Clef	imcs21	test	10286055	symptom_030	10286055	0.015542639999999998	18.685169791802764	not_mentioned	0.8422	not_mentioned	correct	ok	not_mentioned	released	option_probability
Clef	imcs21	test	10286055	symptom_031	10286055	0.015542639999999998	18.685169791802764	not_mentioned	0.3309	not_mentioned	correct	ok	not_mentioned	released	option_probability
Clef	imcs21	test	10286055	symptom_032	10286055	0.015542639999999998	18.685169791802764	not_mentioned	0.5695	not_mentioned	correct	ok	not_mentioned	released	option_probability
Clef	imcs21	test	10286055	symptom_033	10286055	0.015542639999999998	18.685169791802764	not_mentioned	0.9364	not_mentioned	correct	ok	not_mentioned	released	option_probability
Clef	imcs21	test	10286055	symptom_034	10286055	0.015542639999999998	18.685169791802764	not_mentioned	0.8995	not_mentioned	correct	ok	not_mentioned	released	option_probability
Clef	imcs21	test	10286055	symptom_035	10286055	0.015542639999999998	18.685169791802764	not_mentioned	0.5821	not_mentioned	correct	ok	not_mentioned	released	option_probability
Clef	imcs21	test	10286055	symptom_036	10286055	0.015542639999999998	18.685169791802764	not_mentioned	0.7752	not_mentioned	correct	ok	not_mentioned	released	option_probability
Clef	imcs21	test	10286055	symptom_037	10286055	0.015542639999999998	18.685169791802764	not_mentioned	0.6392	not_mentioned	correct	ok	not_mentioned	released	option_probability
Clef	imcs21	test	10286055	symptom_038	10286055	0.015542639999999998	18.685169791802764	not_mentioned	0.8179	not_mentioned	correct	ok	not_mentioned	released	option_probability
Clef	imcs21	test	10286055	symptom_039	10286055	0.015542639999999998	18.685169791802764	negative	0.8617	negative	correct	ok	negative	released	option_probability
Clef	imcs21	test	10286055	symptom_040	10286055	0.015542639999999998	18.685169791802764	not_mentioned	0.9172	not_mentioned	correct	ok	not_mentioned	released	option_probability
Clef	imcs21	test	10286055	symptom_041	10286055	0.015542639999999998	18.685169791802764	not_mentioned	0.8471	not_mentioned	correct	ok	not_mentioned	released	option_probability
Clef	imcs21	test	10286055	symptom_042	10286055	0.015542639999999998	18.685169791802764	not_mentioned	0.8924	not_mentioned	correct	ok	not_mentioned	released	option_probability
Clef	imcs21	test	10286055	symptom_043	10286055	0.015542639999999998	18.685169791802764	not_mentioned	0.2809	not_mentioned	correct	ok	not_mentioned	released	option_probability
Clef	imcs21	test	10286055	symptom_044	10286055	0.015542639999999998	18.685169791802764	not_mentioned	0.8099	not_mentioned	correct	ok	not_mentioned	released	option_probability
Clef	imcs21	test	10286055	symptom_045	10286055	0.015542639999999998	18.685169791802764	positive	0.9204	positive	correct	ok	positive	released	option_probability
Clef	imcs21	test	10286055	symptom_046	10286055	0.015542639999999998	18.685169791802764	not_mentioned	0.9458	not_mentioned	correct	ok	not_mentioned	released	option_probability
Clef	imcs21	test	10286055	symptom_047	10286055	0.015542639999999998	18.685169791802764	not_mentioned	0.9029	not_mentioned	correct	ok	not_mentioned	released	option_probability
Clef	imcs21	test	10286055	symptom_048	10286055	0.015542639999999998	18.685169791802764	not_mentioned	0.8936	not_mentioned	correct	ok	not_mentioned	released	option_probability
Clef	imcs21	test	10286055	symptom_049	10286055	0.015542639999999998	18.685169791802764	not_mentioned	0.7911	not_mentioned	correct	ok	not_mentioned	released	option_probability
Clef	imcs21	test	10286055	symptom_050	10286055	0.015542639999999998	18.685169791802764	not_mentioned	0.7476	not_mentioned	correct	ok	not_mentioned	released	option_probability
Clef	imcs21	test	10286055	symptom_051	10286055	0.015542639999999998	18.685169791802764	not_mentioned	0.9045	not_mentioned	correct	ok	not_mentioned	released	option_probability
Clef	imcs21	test	10286055	symptom_052	10286055	0.015542639999999998	18.685169791802764	not_mentioned	0.8927	not_mentioned	correct	ok	not_mentioned	released	option_probability
Clef	imcs21	test	10286055	symptom_053	10286055	0.015542639999999998	18.685169791802764	not_mentioned	0.3885	not_mentioned	correct	ok	not_mentioned	released	option_probability
Clef	imcs21	test	10286055	symptom_054	10286055	0.015542639999999998	18.685169791802764	not_mentioned	0.8802	not_mentioned	correct	ok	not_mentioned	released	option_probability
Clef	imcs21	test	10286055	symptom_055	10286055	0.015542639999999998	18.685169791802764	positive	0.4067	not_mentioned	incorrect	ok	not_mentioned	released	option_probability
Clef	imcs21	test	10286055	symptom_056	10286055	0.015542639999999998	18.685169791802764	not_mentioned	0.8122	not_mentioned	correct	ok	not_mentioned	released	option_probability
Clef	imcs21	test	10286055	symptom_057	10286055	0.015542639999999998	18.685169791802764	not_mentioned	0.832	not_mentioned	correct	ok	not_mentioned	released	option_probability
Clef	imcs21	test	10286055	symptom_058	10286055	0.015542639999999998	18.685169791802764	positive	0.4709	not_mentioned	incorrect	ok	not_mentioned	released	option_probability
Clef	imcs21	test	10286055	symptom_059	10286055	0.015542639999999998	18.685169791802764	not_mentioned	0.8552	not_mentioned	correct	ok	not_mentioned	released	option_probability
Clef	imcs21	test	10286055	symptom_060	10286055	0.015542639999999998	18.685169791802764	not_mentioned	0.7194	not_mentioned	correct	ok	not_mentioned	released	option_probability
Clef	imcs21	test	10286055	symptom_061	10286055	0.015542639999999998	18.685169791802764	negative	0.5303	not_mentioned	incorrect	ok	not_mentioned	released	option_probability
Clef	imcs21	test	10286055	symptom_062	10286055	0.015542639999999998	18.685169791802764	not_mentioned	0.6832	not_mentioned	correct	ok	not_mentioned	released	option_probability
Clef	imcs21	test	10286055	symptom_063	10286055	0.015542639999999998	18.685169791802764	positive	0.6875	not_mentioned	incorrect	ok	not_mentioned	released	option_probability
Clef	imcs21	test	10286055	symptom_064	10286055	0.015542639999999998	18.685169791802764	not_mentioned	0.8369	not_mentioned	correct	ok	not_mentioned	released	option_probability
Clef	imcs21	test	10286055	symptom_065	10286055	0.015542639999999998	18.685169791802764	not_mentioned	0.9639	not_mentioned	correct	ok	not_mentioned	released	option_probability
Clef	imcs21	test	10286055	symptom_066	10286055	0.015542639999999998	18.685169791802764	not_mentioned	0.8489	not_mentioned	correct	ok	not_mentioned	released	option_probability
Clef	imcs21	test	10286055	symptom_067	10286055	0.015542639999999998	18.685169791802764	positive	0.8089	not_mentioned	incorrect	ok	not_mentioned	released	option_probability
Clef	imcs21	test	10286055	symptom_068	10286055	0.015542639999999998	18.685169791802764	not_mentioned	0.8168	not_mentioned	correct	ok	not_mentioned	released	option_probability
Clef	imcs21	test	10286055	symptom_069	10286055	0.015542639999999998	18.685169791802764	not_mentioned	0.6876	not_mentioned	correct	ok	not_mentioned	released	option_probability
Clef	imcs21	test	10286055	symptom_070	10286055	0.015542639999999998	18.685169791802764	positive	0.8165	positive	correct	ok	positive	released	option_probability
Clef	imcs21	test	10286055	symptom_071	10286055	0.015542639999999998	18.685169791802764	not_mentioned	0.8972	not_mentioned	correct	ok	not_mentioned	released	option_probability
Clef	imcs21	test	10286055	symptom_072	10286055	0.015542639999999998	18.685169791802764	not_mentioned	0.8691	not_mentioned	correct	ok	not_mentioned	released	option_probability
Clef	imcs21	test	10286055	symptom_073	10286055	0.015542639999999998	18.685169791802764	not_mentioned	0.904	not_mentioned	correct	ok	not_mentioned	released	option_probability
Clef	imcs21	test	10286055	symptom_074	10286055	0.015542639999999998	18.685169791802764	negative	0.3139	not_mentioned	incorrect	ok	not_mentioned	released	option_probability
Clef	imcs21	test	10286055	symptom_075	10286055	0.015542639999999998	18.685169791802764	not_mentioned	0.8089	not_mentioned	correct	ok	not_mentioned	released	option_probability
Clef	imcs21	test	10286055	symptom_076	10286055	0.015542639999999998	18.685169791802764	not_mentioned	0.8575	not_mentioned	correct	ok	not_mentioned	released	option_probability
Clef	imcs21	test	10286055	symptom_077	10286055	0.015542639999999998	18.685169791802764	not_mentioned	0.8456	not_mentioned	correct	ok	not_mentioned	released	option_probability
Clef	imcs21	test	10286055	symptom_078	10286055	0.015542639999999998	18.685169791802764	not_mentioned	0.9089	not_mentioned	correct	ok	not_mentioned	released	option_probability
Clef	imcs21	test	10286055	symptom_079	10286055	0.015542639999999998	18.685169791802764	not_mentioned	0.7545	not_mentioned	correct	ok	not_mentioned	released	option_probability
Clef	imcs21	test	10286055	symptom_080	10286055	0.015542639999999998	18.685169791802764	not_mentioned	0.9294	not_mentioned	correct	ok	not_mentioned	released	option_probability
Clef	imcs21	test	10286055	symptom_081	10286055	0.015542639999999998	18.685169791802764	positive	0.9113	negative	incorrect	ok	negative	released	option_probability
Clef	imcs21	test	10286055	symptom_082	10286055	0.015542639999999998	18.685169791802764	not_mentioned	0.9438	not_mentioned	correct	ok	not_mentioned	released	option_probability
Clef	imcs21	test	10286055	symptom_083	10286055	0.015542639999999998	18.685169791802764	not_mentioned	0.5769	not_mentioned	correct	ok	not_mentioned	released	option_probability
Clef	imcs21	test	10286055	symptom_084	10286055	0.015542639999999998	18.685169791802764	not_mentioned	0.864	not_mentioned	correct	ok	not_mentioned	released	option_probability
Clef	imcs21	test	10286055	symptom_085	10286055	0.015542639999999998	18.685169791802764	not_mentioned	0.7881	not_mentioned	correct	ok	not_mentioned	released	option_probability
Clef	imcs21	test	10286055	symptom_086	10286055	0.015542639999999998	18.685169791802764	negative	0.7516	negative	correct	ok	negative	released	option_probability
Clef	imcs21	test	10286055	symptom_087	10286055	0.015542639999999998	18.685169791802764	not_mentioned	0.9138	not_mentioned	correct	ok	not_mentioned	released	option_probability
Clef	imcs21	test	10286055	symptom_088	10286055	0.015542639999999998	18.685169791802764	not_mentioned	0.8839	not_mentioned	correct	ok	not_mentioned	released	option_probability
Clef	imcs21	test	10286055	symptom_089	10286055	0.015542639999999998	18.685169791802764	not_mentioned	0.6741	not_mentioned	correct	ok	not_mentioned	released	option_probability
Clef	imcs21	test	10286055	symptom_090	10286055	0.015542639999999998	18.685169791802764	not_mentioned	0.737	not_mentioned	correct	ok	not_mentioned	released	option_probability
Clef	imcs21	test	10286055	symptom_091	10286055	0.015542639999999998	18.685169791802764	not_mentioned	0.8369	not_mentioned	correct	ok	not_mentioned	released	option_probability
Clef	imcs21	test	10286055	symptom_092	10286055	0.015542639999999998	18.685169791802764	not_mentioned	0.7292	not_mentioned	correct	ok	not_mentioned	released	option_probability
Clef	imcs21	test	10286055	symptom_093	10286055	0.015542639999999998	18.685169791802764	not_mentioned	0.8427	not_mentioned	correct	ok	not_mentioned	released	option_probability
Clef	imcs21	test	10286055	symptom_094	10286055	0.015542639999999998	18.685169791802764	not_mentioned	0.9152	not_mentioned	correct	ok	not_mentioned	released	option_probability
Clef	imcs21	test	10286055	symptom_095	10286055	0.015542639999999998	18.685169791802764	not_mentioned	0.4562	not_mentioned	correct	ok	not_mentioned	released	option_probability
Clef	imcs21	test	10286055	symptom_096	10286055	0.015542639999999998	18.685169791802764	positive	0.904	not_mentioned	incorrect	ok	not_mentioned	released	option_probability
Clef	imcs21	test	10286055	symptom_097	10286055	0.015542639999999998	18.685169791802764	not_mentioned	0.8287	not_mentioned	correct	ok	not_mentioned	released	option_probability
Clef	imcs21	test	10286055	symptom_098	10286055	0.015542639999999998	18.685169791802764	not_mentioned	0.7689	not_mentioned	correct	ok	not_mentioned	released	option_probability
Clef	imcs21	test	10286055	symptom_099	10286055	0.015542639999999998	18.685169791802764	not_mentioned	0.7972	not_mentioned	correct	ok	not_mentioned	released	option_probability
Clef	imcs21	test	10286055	symptom_100	10286055	0.015542639999999998	18.685169791802764	not_mentioned	0.85	not_mentioned	correct	ok	not_mentioned	released	option_probability
Clef	imcs21	test	10286055	symptom_101	10286055	0.015542639999999998	18.685169791802764	not_mentioned	0.7188	not_mentioned	correct	ok	not_mentioned	released	option_probability
Clef	imcs21	test	10286055	symptom_102	10286055	0.015542639999999998	18.685169791802764	not_mentioned	0.8467	not_mentioned	correct	ok	not_mentioned	released	option_probability
Clef	imcs21	test	10286055	symptom_103	10286055	0.015542639999999998	18.685169791802764	not_mentioned	0.8244	not_mentioned	correct	ok	not_mentioned	released	option_probability
Clef	imcs21	test	10286055	symptom_104	10286055	0.015542639999999998	18.685169791802764	not_mentioned	0.8391	not_mentioned	correct	ok	not_mentioned	released	option_probability
Clef	imcs21	test	10286055	symptom_105	10286055	0.015542639999999998	18.685169791802764	not_mentioned	0.8071	not_mentioned	correct	ok	not_mentioned	released	option_probability
Clef	imcs21	test	10286055	symptom_106	10286055	0.015542639999999998	18.685169791802764	not_mentioned	0.8627	not_mentioned	correct	ok	not_mentioned	released	option_probability
Clef	imcs21	test	10286055	symptom_107	10286055	0.015542639999999998	18.685169791802764	not_mentioned	0.8441	not_mentioned	correct	ok	not_mentioned	released	option_probability
Clef	imcs21	test	10286055	symptom_108	10286055	0.015542639999999998	18.685169791802764	not_mentioned	0.8247	not_mentioned	correct	ok	not_mentioned	released	option_probability
Clef	imcs21	test	10286055	symptom_109	10286055	0.015542639999999998	18.685169791802764	not_mentioned	0.8137	not_mentioned	correct	ok	not_mentioned	released	option_probability
Clef	imcs21	test	10286055	symptom_110	10286055	0.015542639999999998	18.685169791802764	not_mentioned	0.7944	not_mentioned	correct	ok	not_mentioned	released	option_probability
Clef	imcs21	test	10286055	symptom_111	10286055	0.015542639999999998	18.685169791802764	not_mentioned	0.5825	not_mentioned	correct	ok	not_mentioned	released	option_probability
Clef	imcs21	test	10286055	symptom_112	10286055	0.015542639999999998	18.685169791802764	not_mentioned	0.9213	not_mentioned	correct	ok	not_mentioned	released	option_probability
Clef	imcs21	test	10286055	symptom_113	10286055	0.015542639999999998	18.685169791802764	not_mentioned	0.7021	not_mentioned	correct	ok	not_mentioned	released	option_probability
Clef	imcs21	test	10286055	symptom_114	10286055	0.015542639999999998	18.685169791802764	not_mentioned	0.8651	not_mentioned	correct	ok	not_mentioned	released	option_probability
Clef	imcs21	test	10286055	symptom_115	10286055	0.015542639999999998	18.685169791802764	not_mentioned	0.5424	not_mentioned	correct	ok	not_mentioned	released	option_probability
Clef	imcs21	test	10286055	symptom_116	10286055	0.015542639999999998	18.685169791802764	not_mentioned	0.7278	not_mentioned	correct	ok	not_mentioned	released	option_probability
Clef	imcs21	test	10286055	symptom_117	10286055	0.015542639999999998	18.685169791802764	not_mentioned	0.812	not_mentioned	correct	ok	not_mentioned	released	option_probability
Clef	imcs21	test	10286055	symptom_118	10286055	0.015542639999999998	18.685169791802764	not_mentioned	0.9139	not_mentioned	correct	ok	not_mentioned	released	option_probability
Clef	imcs21	test	10286055	symptom_119	10286055	0.015542639999999998	18.685169791802764	not_mentioned	0.8568	not_mentioned	correct	ok	not_mentioned	released	option_probability
Clef	imcs21	test	10286055	symptom_120	10286055	0.015542639999999998	18.685169791802764	not_mentioned	0.8643	not_mentioned	correct	ok	not_mentioned	released	option_probability
Clef	imcs21	test	10286055	symptom_121	10286055	0.015542639999999998	18.685169791802764	not_mentioned	0.774	not_mentioned	correct	ok	not_mentioned	released	option_probability
Clef	imcs21	test	10286055	symptom_122	10286055	0.015542639999999998	18.685169791802764	not_mentioned	0.6674	not_mentioned	correct	ok	not_mentioned	released	option_probability
Clef	imcs21	test	10286055	symptom_123	10286055	0.015542639999999998	18.685169791802764	not_mentioned	0.7358	not_mentioned	correct	ok	not_mentioned	released	option_probability
Clef	imcs21	test	10286055	symptom_124	10286055	0.015542639999999998	18.685169791802764	not_mentioned	0.6575	not_mentioned	correct	ok	not_mentioned	released	option_probability
Clef	imcs21	test	10286055	symptom_125	10286055	0.015542639999999998	18.685169791802764	not_mentioned	0.8248	not_mentioned	correct	ok	not_mentioned	released	option_probability
Clef	imcs21	test	10286055	symptom_126	10286055	0.015542639999999998	18.685169791802764	not_mentioned	0.9136	not_mentioned	correct	ok	not_mentioned	released	option_probability
Clef	imcs21	test	10286055	symptom_127	10286055	0.015542639999999998	18.685169791802764	not_mentioned	0.7223	not_mentioned	correct	ok	not_mentioned	released	option_probability
Clef	imcs21	test	10286055	symptom_128	10286055	0.015542639999999998	18.685169791802764	not_mentioned	0.7763	not_mentioned	correct	ok	not_mentioned	released	option_probability
Clef	imcs21	test	10286055	symptom_129	10286055	0.015542639999999998	18.685169791802764	not_mentioned	0.805	not_mentioned	correct	ok	not_mentioned	released	option_probability
Clef	imcs21	test	10286055	symptom_130	10286055	0.015542639999999998	18.685169791802764	not_mentioned	0.8262	not_mentioned	correct	ok	not_mentioned	released	option_probability
Clef	imcs21	test	10286055	symptom_131	10286055	0.015542639999999998	18.685169791802764	not_mentioned	0.7459	not_mentioned	correct	ok	not_mentioned	released	option_probability
Clef	imcs21	test	10286055	symptom_132	10286055	0.015542639999999998	18.685169791802764	not_mentioned	0.9207	not_mentioned	correct	ok	not_mentioned	released	option_probability
Clef	imcs21	test	10286055	symptom_133	10286055	0.015542639999999998	18.685169791802764	not_mentioned	0.7725	not_mentioned	correct	ok	not_mentioned	released	option_probability
Clef	imcs21	test	10286055	symptom_134	10286055	0.015542639999999998	18.685169791802764	not_mentioned	0.8395	not_mentioned	correct	ok	not_mentioned	released	option_probability
Clef	imcs21	test	10286055	symptom_135	10286055	0.015542639999999998	18.685169791802764	not_mentioned	0.7932	not_mentioned	correct	ok	not_mentioned	released	option_probability
Clef	imcs21	test	10286055	symptom_136	10286055	0.015542639999999998	18.685169791802764	not_mentioned	0.8783	not_mentioned	correct	ok	not_mentioned	released	option_probability
Clef	imcs21	test	10286055	symptom_137	10286055	0.015542639999999998	18.685169791802764	not_mentioned	0.7764	not_mentioned	correct	ok	not_mentioned	released	option_probability
Clef	imcs21	test	10286055	symptom_138	10286055	0.015542639999999998	18.685169791802764	not_mentioned	0.6404	not_mentioned	correct	ok	not_mentioned	released	option_probability
Clef	imcs21	test	10286055	symptom_139	10286055	0.015542639999999998	18.685169791802764	not_mentioned	0.8471	not_mentioned	correct	ok	not_mentioned	released	option_probability
Clef	imcs21	test	10286055	symptom_140	10286055	0.015542639999999998	18.685169791802764	not_mentioned	0.8373	not_mentioned	correct	ok	not_mentioned	released	option_probability
Clef	imcs21	test	10286055	symptom_141	10286055	0.015542639999999998	18.685169791802764	not_mentioned	0.6277	not_mentioned	correct	ok	not_mentioned	released	option_probability
Clef	imcs21	test	10286055	symptom_142	10286055	0.015542639999999998	18.685169791802764	not_mentioned	0.855	not_mentioned	correct	ok	not_mentioned	released	option_probability
Clef	imcs21	test	10286055	symptom_143	10286055	0.015542639999999998	18.685169791802764	not_mentioned	0.887	not_mentioned	correct	ok	not_mentioned	released	option_probability
Clef	imcs21	test	10286055	symptom_144	10286055	0.015542639999999998	18.685169791802764	not_mentioned	0.8696	not_mentioned	correct	ok	not_mentioned	released	option_probability
Clef	imcs21	test	10286055	symptom_145	10286055	0.015542639999999998	18.685169791802764	negative	0.5858	not_mentioned	incorrect	ok	not_mentioned	released	option_probability
Clef	imcs21	test	10286055	symptom_146	10286055	0.015542639999999998	18.685169791802764	not_mentioned	0.7052	not_mentioned	correct	ok	not_mentioned	released	option_probability
Clef	imcs21	test	10286055	symptom_147	10286055	0.015542639999999998	18.685169791802764	not_mentioned	0.6821	not_mentioned	correct	ok	not_mentioned	released	option_probability
Clef	imcs21	test	10286055	symptom_148	10286055	0.015542639999999998	18.685169791802764	not_mentioned	0.8646	not_mentioned	correct	ok	not_mentioned	released	option_probability
Clef	imcs21	test	10286055	symptom_149	10286055	0.015542639999999998	18.685169791802764	not_mentioned	0.8272	not_mentioned	correct	ok	not_mentioned	released	option_probability
Clef	imcs21	test	10286055	symptom_150	10286055	0.015542639999999998	18.685169791802764	not_mentioned	0.8934	not_mentioned	correct	ok	not_mentioned	released	option_probability
Clef	imcs21	test	10286055	symptom_151	10286055	0.015542639999999998	18.685169791802764	not_mentioned	0.9259	not_mentioned	correct	ok	not_mentioned	released	option_probability
Clef	imcs21	test	10286055	symptom_152	10286055	0.015542639999999998	18.685169791802764	not_mentioned	0.8418	not_mentioned	correct	ok	not_mentioned	released	option_probability
Clef	imcs21	test	10286055	symptom_153	10286055	0.015542639999999998	18.685169791802764	not_mentioned	0.7766	not_mentioned	correct	ok	not_mentioned	released	option_probability
Clef	imcs21	test	10286055	symptom_154	10286055	0.015542639999999998	18.685169791802764	not_mentioned	0.6589	not_mentioned	correct	ok	not_mentioned	released	option_probability
Clef	imcs21	test	10286055	symptom_155	10286055	0.015542639999999998	18.685169791802764	not_mentioned	0.6502	not_mentioned	correct	ok	not_mentioned	released	option_probability
Clef	imcs21	test	10286055	symptom_156	10286055	0.015542639999999998	18.685169791802764	not_mentioned	0.6092	not_mentioned	correct	ok	not_mentioned	released	option_probability
Clef	imcs21	test	10286055	symptom_157	10286055	0.015542639999999998	18.685169791802764	not_mentioned	0.815	not_mentioned	correct	ok	not_mentioned	released	option_probability
Clef	imcs21	test	10286055	symptom_158	10286055	0.015542639999999998	18.685169791802764	not_mentioned	0.6256	not_mentioned	correct	ok	not_mentioned	released	option_probability
Clef	imcs21	test	10286055	symptom_159	10286055	0.015542639999999998	18.685169791802764	not_mentioned	0.6122	not_mentioned	correct	ok	not_mentioned	released	option_probability
Clef	imcs21	test	10286055	symptom_160	10286055	0.015542639999999998	18.685169791802764	not_mentioned	0.8647	not_mentioned	correct	ok	not_mentioned	released	option_probability
Clef	imcs21	test	10286055	symptom_161	10286055	0.015542639999999998	18.685169791802764	not_mentioned	0.8136	not_mentioned	correct	ok	not_mentioned	released	option_probability
Clef	imcs21	test	10286055	symptom_162	10286055	0.015542639999999998	18.685169791802764	not_mentioned	0.822	not_mentioned	correct	ok	not_mentioned	released	option_probability
Clef	imcs21	test	10286055	symptom_163	10286055	0.015542639999999998	18.685169791802764	not_mentioned	0.7883	not_mentioned	correct	ok	not_mentioned	released	option_probability
Clef	imcs21	test	10286055	symptom_164	10286055	0.015542639999999998	18.685169791802764	negative	0.4847	not_mentioned	incorrect	ok	not_mentioned	released	option_probability
Clef	imcs21	test	10286055	symptom_165	10286055	0.015542639999999998	18.685169791802764	not_mentioned	0.806	not_mentioned	correct	ok	not_mentioned	released	option_probability
Clef	imcs21	test	10286055	symptom_166	10286055	0.015542639999999998	18.685169791802764	not_mentioned	0.64	not_mentioned	correct	ok	not_mentioned	released	option_probability
Clef	imcs21	test	10286055	symptom_167	10286055	0.015542639999999998	18.685169791802764	not_mentioned	0.6486	not_mentioned	correct	ok	not_mentioned	released	option_probability
Clef	imcs21	test	10286055	symptom_168	10286055	0.015542639999999998	18.685169791802764	not_mentioned	0.8609	not_mentioned	correct	ok	not_mentioned	released	option_probability
Clef	imcs21	test	10286055	symptom_169	10286055	0.015542639999999998	18.685169791802764	not_mentioned	0.6910000000000001	not_mentioned	correct	ok	not_mentioned	released	option_probability
Clef	imcs21	test	10286055	symptom_170	10286055	0.015542639999999998	18.685169791802764	not_mentioned	0.8794	not_mentioned	correct	ok	not_mentioned	released	option_probability
Clef	imcs21	test	10286055	symptom_171	10286055	0.015542639999999998	18.685169791802764	not_mentioned	0.6652	not_mentioned	correct	ok	not_mentioned	released	option_probability
Clef	imcs21	test	10286055	symptom_172	10286055	0.015542639999999998	18.685169791802764	not_mentioned	0.7312	not_mentioned	correct	ok	not_mentioned	released	option_probability
Clef	imcs21	test	10286055	symptom_173	10286055	0.015542639999999998	18.685169791802764	not_mentioned	0.8192	not_mentioned	correct	ok	not_mentioned	released	option_probability
Clef	imcs21	test	10286055	symptom_174	10286055	0.015542639999999998	18.685169791802764	not_mentioned	0.7239	not_mentioned	correct	ok	not_mentioned	released	option_probability
Clef	imcs21	test	10286055	symptom_175	10286055	0.015542639999999998	18.685169791802764	not_mentioned	0.732	not_mentioned	correct	ok	not_mentioned	released	option_probability
Clef	imcs21	test	10286055	symptom_176	10286055	0.015542639999999998	18.685169791802764	not_mentioned	0.794	not_mentioned	correct	ok	not_mentioned	released	option_probability
Clef	imcs21	test	10286055	symptom_177	10286055	0.015542639999999998	18.685169791802764	not_mentioned	0.8364	not_mentioned	correct	ok	not_mentioned	released	option_probability
Clef	imcs21	test	10286055	symptom_178	10286055	0.015542639999999998	18.685169791802764	not_mentioned	0.8824	not_mentioned	correct	ok	not_mentioned	released	option_probability
Clef	imcs21	test	10286055	symptom_179	10286055	0.015542639999999998	18.685169791802764	not_mentioned	0.7613	not_mentioned	correct	ok	not_mentioned	released	option_probability
Clef	imcs21	test	10286055	symptom_180	10286055	0.015542639999999998	18.685169791802764	not_mentioned	0.9161	not_mentioned	correct	ok	not_mentioned	released	option_probability
Clef	imcs21	test	10286055	symptom_181	10286055	0.015542639999999998	18.685169791802764	not_mentioned	0.8305	not_mentioned	correct	ok	not_mentioned	released	option_probability
Clef	imcs21	test	10286055	symptom_182	10286055	0.015542639999999998	18.685169791802764	not_mentioned	0.8026	not_mentioned	correct	ok	not_mentioned	released	option_probability
Clef	imcs21	test	10286055	symptom_183	10286055	0.015542639999999998	18.685169791802764	not_mentioned	0.9139	not_mentioned	correct	ok	not_mentioned	released	option_probability
Clef	imcs21	test	10286055	symptom_184	10286055	0.015542639999999998	18.685169791802764	not_mentioned	0.9178	not_mentioned	correct	ok	not_mentioned	released	option_probability
Clef	imcs21	test	10286055	symptom_185	10286055	0.015542639999999998	18.685169791802764	not_mentioned	0.6808000000000001	not_mentioned	correct	ok	not_mentioned	released	option_probability
Clef	imcs21	test	10286055	symptom_186	10286055	0.015542639999999998	18.685169791802764	not_mentioned	0.89	not_mentioned	correct	ok	not_mentioned	released	option_probability
Clef	imcs21	test	10286055	symptom_187	10286055	0.015542639999999998	18.685169791802764	not_mentioned	0.7209	not_mentioned	correct	ok	not_mentioned	released	option_probability
Clef	imcs21	test	10286055	symptom_188	10286055	0.015542639999999998	18.685169791802764	not_mentioned	0.8394	not_mentioned	correct	ok	not_mentioned	released	option_probability
Clef	imcs21	test	10286055	symptom_189	10286055	0.015542639999999998	18.685169791802764	not_mentioned	0.6984	not_mentioned	correct	ok	not_mentioned	released	option_probability
Clef	imcs21	test	10286055	symptom_190	10286055	0.015542639999999998	18.685169791802764	not_mentioned	0.8455	not_mentioned	correct	ok	not_mentioned	released	option_probability
Clef	imcs21	test	10286055	symptom_191	10286055	0.015542639999999998	18.685169791802764	not_mentioned	0.9094	not_mentioned	correct	ok	not_mentioned	released	option_probability
Clef	imcs21	test	10286055	symptom_192	10286055	0.015542639999999998	18.685169791802764	not_mentioned	0.7097	not_mentioned	correct	ok	not_mentioned	released	option_probability
Clef	imcs21	test	10286055	symptom_193	10286055	0.015542639999999998	18.685169791802764	not_mentioned	0.9228	not_mentioned	correct	ok	not_mentioned	released	option_probability
Clef	imcs21	test	10286055	symptom_194	10286055	0.015542639999999998	18.685169791802764	not_mentioned	0.9334	not_mentioned	correct	ok	not_mentioned	released	option_probability
Clef	imcs21	test	10286055	symptom_195	10286055	0.015542639999999998	18.685169791802764	not_mentioned	0.955	not_mentioned	correct	ok	not_mentioned	released	option_probability
Clef	imcs21	test	10286055	symptom_196	10286055	0.015542639999999998	18.685169791802764	not_mentioned	0.9058	not_mentioned	correct	ok	not_mentioned	released	option_probability
Clef	imcs21	test	10286055	symptom_197	10286055	0.015542639999999998	18.685169791802764	not_mentioned	0.9275	not_mentioned	correct	ok	not_mentioned	released	option_probability
Clef	imcs21	test	10286055	symptom_198	10286055	0.015542639999999998	18.685169791802764	not_mentioned	0.9029	not_mentioned	correct	ok	not_mentioned	released	option_probability
Clef	imcs21	test	10286055	symptom_199	10286055	0.015542639999999998	18.685169791802764	not_mentioned	0.9386	not_mentioned	correct	ok	not_mentioned	released	option_probability
Clef	imcs21	test	10286055	symptom_200	10286055	0.015542639999999998	18.685169791802764	not_mentioned	0.9162	not_mentioned	correct	ok	not_mentioned	released	option_probability
Clef	imcs21	test	10286055	symptom_201	10286055	0.015542639999999998	18.685169791802764	not_mentioned	0.8699	not_mentioned	correct	ok	not_mentioned	released	option_probability
Clef	imcs21	test	10286055	symptom_202	10286055	0.015542639999999998	18.685169791802764	negative	0.4416	not_mentioned	incorrect	ok	not_mentioned	released	option_probability
Clef	imcs21	test	10286055	symptom_203	10286055	0.015542639999999998	18.685169791802764	not_mentioned	0.8464	not_mentioned	correct	ok	not_mentioned	released	option_probability
Clef	imcs21	test	10286055	symptom_204	10286055	0.015542639999999998	18.685169791802764	not_mentioned	0.9313	not_mentioned	correct	ok	not_mentioned	released	option_probability
Clef	imcs21	test	10286055	symptom_205	10286055	0.015542639999999998	18.685169791802764	not_mentioned	0.8789	not_mentioned	correct	ok	not_mentioned	released	option_probability
Clef	imcs21	test	10286055	symptom_206	10286055	0.015542639999999998	18.685169791802764	not_mentioned	0.9003	not_mentioned	correct	ok	not_mentioned	released	option_probability
Clef	imcs21	test	10286055	symptom_207	10286055	0.015542639999999998	18.685169791802764	not_mentioned	0.9074	not_mentioned	correct	ok	not_mentioned	released	option_probability
Clef	imcs21	test	10286055	symptom_208	10286055	0.015542639999999998	18.685169791802764	not_mentioned	0.6973	not_mentioned	correct	ok	not_mentioned	released	option_probability
Clef	imcs21	test	10286055	symptom_209	10286055	0.015542639999999998	18.685169791802764	not_mentioned	0.93	not_mentioned	correct	ok	not_mentioned	released	option_probability
Clef	imcs21	test	10286055	symptom_210	10286055	0.015542639999999998	18.685169791802764	not_mentioned	0.9203	not_mentioned	correct	ok	not_mentioned	released	option_probability
Clef	imcs21	test	10286055	symptom_211	10286055	0.015542639999999998	18.685169791802764	not_mentioned	0.9217	not_mentioned	correct	ok	not_mentioned	released	option_probability
Clef	imcs21	test	10286055	symptom_212	10286055	0.015542639999999998	18.685169791802764	not_mentioned	0.8532	not_mentioned	correct	ok	not_mentioned	released	option_probability
Clef	imcs21	test	10286055	symptom_213	10286055	0.015542639999999998	18.685169791802764	negative	0.6148	not_mentioned	incorrect	ok	not_mentioned	released	option_probability
Clef	imcs21	test	10286055	symptom_214	10286055	0.015542639999999998	18.685169791802764	not_mentioned	0.9411	not_mentioned	correct	ok	not_mentioned	released	option_probability
Clef	imcs21	test	10286055	symptom_215	10286055	0.015542639999999998	18.685169791802764	not_mentioned	0.8248	not_mentioned	correct	ok	not_mentioned	released	option_probability
Clef	imcs21	test	10286055	symptom_216	10286055	0.015542639999999998	18.685169791802764	negative	0.9424	not_mentioned	incorrect	ok	not_mentioned	released	option_probability
Clef	imcs21	test	10286055	symptom_217	10286055	0.015542639999999998	18.685169791802764	not_mentioned	0.8268	not_mentioned	correct	ok	not_mentioned	released	option_probability
Clef	imcs21	test	10286055	symptom_218	10286055	0.015542639999999998	18.685169791802764	not_mentioned	0.9059	not_mentioned	correct	ok	not_mentioned	released	option_probability
Clef	imcs21	test	10286055	symptom_219	10286055	0.015542639999999998	18.685169791802764	not_mentioned	0.8655	not_mentioned	correct	ok	not_mentioned	released	option_probability
Clef	imcs21	test	10286055	symptom_220	10286055	0.015542639999999998	18.685169791802764	not_mentioned	0.8869	not_mentioned	correct	ok	not_mentioned	released	option_probability
Clef	imcs21	test	10286055	symptom_221	10286055	0.015542639999999998	18.685169791802764	not_mentioned	0.8566	not_mentioned	correct	ok	not_mentioned	released	option_probability
Clef	imcs21	test	10286055	symptom_222	10286055	0.015542639999999998	18.685169791802764	not_mentioned	0.8977	not_mentioned	correct	ok	not_mentioned	released	option_probability
Clef	imcs21	test	10286055	symptom_223	10286055	0.015542639999999998	18.685169791802764	not_mentioned	0.8181	not_mentioned	correct	ok	not_mentioned	released	option_probability
Clef	imcs21	test	10286055	symptom_224	10286055	0.015542639999999998	18.685169791802764	not_mentioned	0.937	not_mentioned	correct	ok	not_mentioned	released	option_probability
Clef	imcs21	test	10286055	symptom_225	10286055	0.015542639999999998	18.685169791802764	not_mentioned	0.863	not_mentioned	correct	ok	not_mentioned	released	option_probability
Clef	imcs21	test	10286055	symptom_226	10286055	0.015542639999999998	18.685169791802764	not_mentioned	0.7697	not_mentioned	correct	ok	not_mentioned	released	option_probability
Clef	imcs21	test	10286055	symptom_227	10286055	0.015542639999999998	18.685169791802764	not_mentioned	0.9274	not_mentioned	correct	ok	not_mentioned	released	option_probability
Clef	imcs21	test	10286055	symptom_228	10286055	0.015542639999999998	18.685169791802764	not_mentioned	0.8552	not_mentioned	correct	ok	not_mentioned	released	option_probability
Clef	imcs21	test	10286055	symptom_229	10286055	0.015542639999999998	18.685169791802764	not_mentioned	0.9278	not_mentioned	correct	ok	not_mentioned	released	option_probability
Clef	imcs21	test	10286055	symptom_230	10286055	0.015542639999999998	18.685169791802764	not_mentioned	0.9094	not_mentioned	correct	ok	not_mentioned	released	option_probability
Clef	imcs21	test	10286055	symptom_231	10286055	0.015542639999999998	18.685169791802764	not_mentioned	0.901	not_mentioned	correct	ok	not_mentioned	released	option_probability
Clef	imcs21	test	10286055	symptom_232	10286055	0.015542639999999998	18.685169791802764	not_mentioned	0.8039	not_mentioned	correct	ok	not_mentioned	released	option_probability
Clef	imcs21	test	10286055	symptom_233	10286055	0.015542639999999998	18.685169791802764	not_mentioned	0.8373	not_mentioned	correct	ok	not_mentioned	released	option_probability
Clef	imcs21	test	10286055	symptom_234	10286055	0.015542639999999998	18.685169791802764	not_mentioned	0.79	not_mentioned	correct	ok	not_mentioned	released	option_probability
Clef	imcs21	test	10286055	symptom_235	10286055	0.015542639999999998	18.685169791802764	not_mentioned	0.8279	not_mentioned	correct	ok	not_mentioned	released	option_probability
Clef	imcs21	test	10286055	symptom_236	10286055	0.015542639999999998	18.685169791802764	not_mentioned	0.8698	not_mentioned	correct	ok	not_mentioned	released	option_probability
Clef	imcs21	test	10286055	symptom_237	10286055	0.015542639999999998	18.685169791802764	not_mentioned	0.7129	not_mentioned	correct	ok	not_mentioned	released	option_probability
Clef	imcs21	test	10286055	symptom_238	10286055	0.015542639999999998	18.685169791802764	positive	0.3571	not_mentioned	incorrect	ok	not_mentioned	released	option_probability
Clef	imcs21	test	10286055	symptom_239	10286055	0.015542639999999998	18.685169791802764	not_mentioned	0.7708	not_mentioned	correct	ok	not_mentioned	released	option_probability
Clef	imcs21	test	10286055	symptom_240	10286055	0.015542639999999998	18.685169791802764	not_mentioned	0.9295	not_mentioned	correct	ok	not_mentioned	released	option_probability
Clef	imcs21	test	10286055	symptom_241	10286055	0.015542639999999998	18.685169791802764	not_mentioned	0.7947	not_mentioned	correct	ok	not_mentioned	released	option_probability
Clef	imcs21	test	10286055	symptom_242	10286055	0.015542639999999998	18.685169791802764	not_mentioned	0.8734	not_mentioned	correct	ok	not_mentioned	released	option_probability
Clef	imcs21	test	10286055	symptom_243	10286055	0.015542639999999998	18.685169791802764	not_mentioned	0.8656	not_mentioned	correct	ok	not_mentioned	released	option_probability
Clef	imcs21	test	10286055	symptom_244	10286055	0.015542639999999998	18.685169791802764	not_mentioned	0.883	not_mentioned	correct	ok	not_mentioned	released	option_probability
Clef	imcs21	test	10286055	symptom_245	10286055	0.015542639999999998	18.685169791802764	not_mentioned	0.6708	not_mentioned	correct	ok	not_mentioned	released	option_probability
Clef	imcs21	test	10286055	symptom_246	10286055	0.015542639999999998	18.685169791802764	not_mentioned	0.8705	not_mentioned	correct	ok	not_mentioned	released	option_probability
Clef	imcs21	test	10286055	symptom_247	10286055	0.015542639999999998	18.685169791802764	not_mentioned	0.4179	not_mentioned	correct	ok	not_mentioned	released	option_probability
Clef	imcs21	test	10286055	symptom_248	10286055	0.015542639999999998	18.685169791802764	not_mentioned	0.776	not_mentioned	correct	ok	not_mentioned	released	option_probability
Clef	imcs21	test	10286055	symptom_249	10286055	0.015542639999999998	18.685169791802764	not_mentioned	0.9356	not_mentioned	correct	ok	not_mentioned	released	option_probability
Clef	imcs21	test	10286055	symptom_250	10286055	0.015542639999999998	18.685169791802764	not_mentioned	0.8235	not_mentioned	correct	ok	not_mentioned	released	option_probability
Clef	imcs21	test	10286055	symptom_251	10286055	0.015542639999999998	18.685169791802764	not_mentioned	0.817	not_mentioned	correct	ok	not_mentioned	released	option_probability
Clef	imcs21	test	10286055	symptom_252	10286055	0.015542639999999998	18.685169791802764	not_mentioned	0.7322	not_mentioned	correct	ok	not_mentioned	released	option_probability
Clef	imcs21	test	10286055	symptom_253	10286055	0.015542639999999998	18.685169791802764	not_mentioned	0.9232	not_mentioned	correct	ok	not_mentioned	released	option_probability
Clef	imcs21	test	10286055	symptom_254	10286055	0.015542639999999998	18.685169791802764	not_mentioned	0.8871	not_mentioned	correct	ok	not_mentioned	released	option_probability
Clef	imcs21	test	10286055	symptom_255	10286055	0.015542639999999998	18.685169791802764	not_mentioned	0.9194	not_mentioned	correct	ok	not_mentioned	released	option_probability
Clef	imcs21	test	10286055	symptom_256	10286055	0.015542639999999998	18.685169791802764	not_mentioned	0.7853	not_mentioned	correct	ok	not_mentioned	released	option_probability
Clef	imcs21	test	10286055	symptom_257	10286055	0.015542639999999998	18.685169791802764	not_mentioned	0.9426	not_mentioned	correct	ok	not_mentioned	released	option_probability
Clef	imcs21	test	10286055	symptom_258	10286055	0.015542639999999998	18.685169791802764	not_mentioned	0.816	not_mentioned	correct	ok	not_mentioned	released	option_probability
Clef	imcs21	test	10286055	symptom_259	10286055	0.015542639999999998	18.685169791802764	not_mentioned	0.8003	not_mentioned	correct	ok	not_mentioned	released	option_probability
Clef	imcs21	test	10286055	symptom_260	10286055	0.015542639999999998	18.685169791802764	not_mentioned	0.7486	not_mentioned	correct	ok	not_mentioned	released	option_probability
Clef	imcs21	test	10286055	symptom_261	10286055	0.015542639999999998	18.685169791802764	not_mentioned	0.8397	not_mentioned	correct	ok	not_mentioned	released	option_probability
Clef	imcs21	test	10286055	symptom_262	10286055	0.015542639999999998	18.685169791802764	not_mentioned	0.8043	not_mentioned	correct	ok	not_mentioned	released	option_probability
Clef	imcs21	test	10286055	symptom_263	10286055	0.015542639999999998	18.685169791802764	not_mentioned	0.762	not_mentioned	correct	ok	not_mentioned	released	option_probability
Clef	imcs21	test	10286055	symptom_264	10286055	0.015542639999999998	18.685169791802764	not_mentioned	0.8659	not_mentioned	correct	ok	not_mentioned	released	option_probability
Clef	imcs21	test	10286055	symptom_265	10286055	0.015542639999999998	18.685169791802764	not_mentioned	0.8744	not_mentioned	correct	ok	not_mentioned	released	option_probability
Clef	imcs21	test	10286055	symptom_266	10286055	0.015542639999999998	18.685169791802764	not_mentioned	0.859	not_mentioned	correct	ok	not_mentioned	released	option_probability
Clef	imcs21	test	10286055	symptom_267	10286055	0.015542639999999998	18.685169791802764	not_mentioned	0.8289	not_mentioned	correct	ok	not_mentioned	released	option_probability
Clef	imcs21	test	10286055	symptom_268	10286055	0.015542639999999998	18.685169791802764	not_mentioned	0.787	not_mentioned	correct	ok	not_mentioned	released	option_probability
Clef	imcs21	test	10286055	symptom_269	10286055	0.015542639999999998	18.685169791802764	not_mentioned	0.7988	not_mentioned	correct	ok	not_mentioned	released	option_probability
Clef	imcs21	test	10286055	symptom_270	10286055	0.015542639999999998	18.685169791802764	not_mentioned	0.7818	not_mentioned	correct	ok	not_mentioned	released	option_probability
Clef	imcs21	test	10286055	symptom_271	10286055	0.015542639999999998	18.685169791802764	not_mentioned	0.73	not_mentioned	correct	ok	not_mentioned	released	option_probability
Clef	imcs21	test	10286055	symptom_272	10286055	0.015542639999999998	18.685169791802764	not_mentioned	0.7224	not_mentioned	correct	ok	not_mentioned	released	option_probability
Clef	imcs21	test	10286055	symptom_273	10286055	0.015542639999999998	18.685169791802764	not_mentioned	0.7187	not_mentioned	correct	ok	not_mentioned	released	option_probability
Clef	imcs21	test	10286055	symptom_274	10286055	0.015542639999999998	18.685169791802764	not_mentioned	0.8312	not_mentioned	correct	ok	not_mentioned	released	option_probability
Clef	imcs21	test	10286055	symptom_275	10286055	0.015542639999999998	18.685169791802764	not_mentioned	0.5535	not_mentioned	correct	ok	not_mentioned	released	option_probability
Clef	imcs21	test	10286055	symptom_276	10286055	0.015542639999999998	18.685169791802764	not_mentioned	0.6434	not_mentioned	correct	ok	not_mentioned	released	option_probability
Clef	imcs21	test	10286055	symptom_277	10286055	0.015542639999999998	18.685169791802764	not_mentioned	0.469	not_mentioned	correct	ok	not_mentioned	released	option_probability
Clef	imcs21	test	10286055	symptom_278	10286055	0.015542639999999998	18.685169791802764	not_mentioned	0.6295	not_mentioned	correct	ok	not_mentioned	released	option_probability
Clef	imcs21	test	10286055	symptom_279	10286055	0.015542639999999998	18.685169791802764	not_mentioned	0.8726	not_mentioned	correct	ok	not_mentioned	released	option_probability
Clef	imcs21	test	10286055	symptom_280	10286055	0.015542639999999998	18.685169791802764	not_mentioned	0.8491	not_mentioned	correct	ok	not_mentioned	released	option_probability
Clef	imcs21	test	10286055	symptom_281	10286055	0.015542639999999998	18.685169791802764	not_mentioned	0.6689	not_mentioned	correct	ok	not_mentioned	released	option_probability
Clef	imcs21	test	10286055	symptom_282	10286055	0.015542639999999998	18.685169791802764	not_mentioned	0.7743	not_mentioned	correct	ok	not_mentioned	released	option_probability
Clef	imcs21	test	10286055	symptom_283	10286055	0.015542639999999998	18.685169791802764	not_mentioned	0.7146	not_mentioned	correct	ok	not_mentioned	released	option_probability
Clef	imcs21	test	10286055	symptom_284	10286055	0.015542639999999998	18.685169791802764	not_mentioned	0.7775	not_mentioned	correct	ok	not_mentioned	released	option_probability
Clef	imcs21	test	10286055	symptom_285	10286055	0.015542639999999998	18.685169791802764	not_mentioned	0.7613	not_mentioned	correct	ok	not_mentioned	released	option_probability
Clef	imcs21	test	10286055	symptom_286	10286055	0.015542639999999998	18.685169791802764	not_mentioned	0.8664	not_mentioned	correct	ok	not_mentioned	released	option_probability
Clef	imcs21	test	10286055	symptom_287	10286055	0.015542639999999998	18.685169791802764	not_mentioned	0.8956	not_mentioned	correct	ok	not_mentioned	released	option_probability
Clef	imcs21	test	10286055	symptom_288	10286055	0.015542639999999998	18.685169791802764	not_mentioned	0.885	not_mentioned	correct	ok	not_mentioned	released	option_probability
Clef	imcs21	test	10286055	symptom_289	10286055	0.015542639999999998	18.685169791802764	not_mentioned	0.6605	not_mentioned	correct	ok	not_mentioned	released	option_probability
Clef	imcs21	test	10286055	symptom_290	10286055	0.015542639999999998	18.685169791802764	not_mentioned	0.6681	not_mentioned	correct	ok	not_mentioned	released	option_probability
Clef	imcs21	test	10286055	symptom_291	10286055	0.015542639999999998	18.685169791802764	not_mentioned	0.5996	not_mentioned	correct	ok	not_mentioned	released	option_probability
Clef	imcs21	test	10286055	symptom_292	10286055	0.015542639999999998	18.685169791802764	not_mentioned	0.7087	not_mentioned	correct	ok	not_mentioned	released	option_probability
Clef	imcs21	test	10286055	symptom_293	10286055	0.015542639999999998	18.685169791802764	not_mentioned	0.6027	not_mentioned	correct	ok	not_mentioned	released	option_probability
Clef	imcs21	test	10286055	symptom_294	10286055	0.015542639999999998	18.685169791802764	not_mentioned	0.6161	not_mentioned	correct	ok	not_mentioned	released	option_probability
Clef	imcs21	test	10286055	symptom_295	10286055	0.015542639999999998	18.685169791802764	not_mentioned	0.6217	not_mentioned	correct	ok	not_mentioned	released	option_probability
Clef	imcs21	test	10286055	symptom_296	10286055	0.015542639999999998	18.685169791802764	not_mentioned	0.9007	not_mentioned	correct	ok	not_mentioned	released	option_probability
Clef	imcs21	test	10286055	symptom_297	10286055	0.015542639999999998	18.685169791802764	not_mentioned	0.8543	not_mentioned	correct	ok	not_mentioned	released	option_probability
Clef	imcs21	test	10286055	symptom_298	10286055	0.015542639999999998	18.685169791802764	not_mentioned	0.8093	not_mentioned	correct	ok	not_mentioned	released	option_probability
Clef	imcs21	test	10286055	symptom_299	10286055	0.015542639999999998	18.685169791802764	not_mentioned	0.7034	not_mentioned	correct	ok	not_mentioned	released	option_probability
Clef	imcs21	test	10286055	symptom_300	10286055	0.015542639999999998	18.685169791802764	not_mentioned	0.8787	not_mentioned	correct	ok	not_mentioned	released	option_probability
Clef	imcs21	test	10286055	symptom_301	10286055	0.015542639999999998	18.685169791802764	not_mentioned	0.878	not_mentioned	correct	ok	not_mentioned	released	option_probability
Clef	imcs21	test	10286055	symptom_302	10286055	0.015542639999999998	18.685169791802764	not_mentioned	0.8027	not_mentioned	correct	ok	not_mentioned	released	option_probability
Clef	imcs21	test	10286055	symptom_303	10286055	0.015542639999999998	18.685169791802764	not_mentioned	0.8553	not_mentioned	correct	ok	not_mentioned	released	option_probability
Clef	imcs21	test	10286055	symptom_304	10286055	0.015542639999999998	18.685169791802764	not_mentioned	0.7185	not_mentioned	correct	ok	not_mentioned	released	option_probability
Clef	imcs21	test	10286055	symptom_305	10286055	0.015542639999999998	18.685169791802764	not_mentioned	0.9014	not_mentioned	correct	ok	not_mentioned	released	option_probability
Clef	imcs21	test	10286055	symptom_306	10286055	0.015542639999999998	18.685169791802764	not_mentioned	0.7116	not_mentioned	correct	ok	not_mentioned	released	option_probability
Clef	imcs21	test	10286055	symptom_307	10286055	0.015542639999999998	18.685169791802764	not_mentioned	0.65	not_mentioned	correct	ok	not_mentioned	released	option_probability
Clef	imcs21	test	10286055	symptom_308	10286055	0.015542639999999998	18.685169791802764	not_mentioned	0.723	not_mentioned	correct	ok	not_mentioned	released	option_probability
Clef	imcs21	test	10286055	symptom_309	10286055	0.015542639999999998	18.685169791802764	not_mentioned	0.9263	not_mentioned	correct	ok	not_mentioned	released	option_probability
Clef	imcs21	test	10286055	symptom_310	10286055	0.015542639999999998	18.685169791802764	not_mentioned	0.75	not_mentioned	correct	ok	not_mentioned	released	option_probability
Clef	imcs21	test	10286055	symptom_311	10286055	0.015542639999999998	18.685169791802764	not_mentioned	0.7825	not_mentioned	correct	ok	not_mentioned	released	option_probability
Clef	imcs21	test	10286055	symptom_312	10286055	0.015542639999999998	18.685169791802764	not_mentioned	0.8933	not_mentioned	correct	ok	not_mentioned	released	option_probability
Clef	imcs21	test	10286055	symptom_313	10286055	0.015542639999999998	18.685169791802764	not_mentioned	0.7673	not_mentioned	correct	ok	not_mentioned	released	option_probability
Clef	imcs21	test	10286055	symptom_314	10286055	0.015542639999999998	18.685169791802764	not_mentioned	0.8686	not_mentioned	correct	ok	not_mentioned	released	option_probability
Clef	imcs21	test	10286055	symptom_315	10286055	0.015542639999999998	18.685169791802764	not_mentioned	0.7406	not_mentioned	correct	ok	not_mentioned	released	option_probability
Clef	imcs21	test	10286055	symptom_316	10286055	0.015542639999999998	18.685169791802764	not_mentioned	0.5555	not_mentioned	correct	ok	not_mentioned	released	option_probability
Clef	imcs21	test	10286055	symptom_317	10286055	0.015542639999999998	18.685169791802764	not_mentioned	0.7577	not_mentioned	correct	ok	not_mentioned	released	option_probability
Clef	imcs21	test	10286055	symptom_318	10286055	0.015542639999999998	18.685169791802764	not_mentioned	0.9255	not_mentioned	correct	ok	not_mentioned	released	option_probability
Clef	imcs21	test	10286055	symptom_319	10286055	0.015542639999999998	18.685169791802764	not_mentioned	0.7166	not_mentioned	correct	ok	not_mentioned	released	option_probability
Clef	imcs21	test	10286055	symptom_320	10286055	0.015542639999999998	18.685169791802764	not_mentioned	0.6893	not_mentioned	correct	ok	not_mentioned	released	option_probability
Clef	imcs21	test	10286055	symptom_321	10286055	0.015542639999999998	18.685169791802764	not_mentioned	0.9098	not_mentioned	correct	ok	not_mentioned	released	option_probability
Clef	imcs21	test	10286055	symptom_322	10286055	0.015542639999999998	18.685169791802764	not_mentioned	0.9413	not_mentioned	correct	ok	not_mentioned	released	option_probability
Clef	imcs21	test	10286055	symptom_323	10286055	0.015542639999999998	18.685169791802764	not_mentioned	0.9588	not_mentioned	correct	ok	not_mentioned	released	option_probability
Clef	imcs21	test	10286055	symptom_324	10286055	0.015542639999999998	18.685169791802764	not_mentioned	0.937	not_mentioned	correct	ok	not_mentioned	released	option_probability
Clef	imcs21	test	10286055	symptom_325	10286055	0.015542639999999998	18.685169791802764	not_mentioned	0.9317	not_mentioned	correct	ok	not_mentioned	released	option_probability
Clef	imcs21	test	10286055	symptom_326	10286055	0.015542639999999998	18.685169791802764	not_mentioned	0.8094	not_mentioned	correct	ok	not_mentioned	released	option_probability
Clef	imcs21	test	10286055	symptom_327	10286055	0.015542639999999998	18.685169791802764	not_mentioned	0.8309	not_mentioned	correct	ok	not_mentioned	released	option_probability
Clef	imcs21	test	10286055	symptom_328	10286055	0.015542639999999998	18.685169791802764	not_mentioned	0.804	not_mentioned	correct	ok	not_mentioned	released	option_probability
Clef	imcs21	test	10286055	symptom_329	10286055	0.015542639999999998	18.685169791802764	not_mentioned	0.9344	not_mentioned	correct	ok	not_mentioned	released	option_probability
Clef	imcs21	test	10286055	symptom_330	10286055	0.015542639999999998	18.685169791802764	not_mentioned	0.8559	not_mentioned	correct	ok	not_mentioned	released	option_probability
Clef	imcs21	test	10286156	symptom_000	10286156	0.015372719999999998	18.523352707969025	positive	0.9752	positive	correct	ok	positive	released	option_probability
Clef	imcs21	test	10286156	symptom_001	10286156	0.015372719999999998	18.523352707969025	negative	0.9635	negative	correct	ok	negative	released	option_probability
Clef	imcs21	test	10286156	symptom_002	10286156	0.015372719999999998	18.523352707969025	uncertain	0.6599	positive	incorrect	ok	positive	released	option_probability
Clef	imcs21	test	10286156	symptom_003	10286156	0.015372719999999998	18.523352707969025	not_mentioned	0.9427	not_mentioned	correct	ok	not_mentioned	released	option_probability
Clef	imcs21	test	10286156	symptom_004	10286156	0.015372719999999998	18.523352707969025	not_mentioned	0.9615	not_mentioned	correct	ok	not_mentioned	released	option_probability
Clef	imcs21	test	10286156	symptom_005	10286156	0.015372719999999998	18.523352707969025	positive	0.9506	positive	correct	ok	positive	released	option_probability
Clef	imcs21	test	10286156	symptom_006	10286156	0.015372719999999998	18.523352707969025	not_mentioned	0.858	not_mentioned	correct	ok	not_mentioned	released	option_probability
Clef	imcs21	test	10286156	symptom_007	10286156	0.015372719999999998	18.523352707969025	negative	0.6098	not_mentioned	incorrect	ok	not_mentioned	released	option_probability
Clef	imcs21	test	10286156	symptom_008	10286156	0.015372719999999998	18.523352707969025	not_mentioned	0.8022	not_mentioned	correct	ok	not_mentioned	released	option_probability
Clef	imcs21	test	10286156	symptom_009	10286156	0.015372719999999998	18.523352707969025	not_mentioned	0.7175	not_mentioned	correct	ok	not_mentioned	released	option_probability
Clef	imcs21	test	10286156	symptom_010	10286156	0.015372719999999998	18.523352707969025	not_mentioned	0.7266	not_mentioned	correct	ok	not_mentioned	released	option_probability
Clef	imcs21	test	10286156	symptom_011	10286156	0.015372719999999998	18.523352707969025	uncertain	0.8523000000000001	uncertain	correct	ok	uncertain	released	option_probability
Clef	imcs21	test	10286156	symptom_012	10286156	0.015372719999999998	18.523352707969025	uncertain	0.7744	not_mentioned	incorrect	ok	not_mentioned	released	option_probability
Clef	imcs21	test	10286156	symptom_013	10286156	0.015372719999999998	18.523352707969025	not_mentioned	0.8387	not_mentioned	correct	ok	not_mentioned	released	option_probability
Clef	imcs21	test	10286156	symptom_014	10286156	0.015372719999999998	18.523352707969025	not_mentioned	0.6855	not_mentioned	correct	ok	not_mentioned	released	option_probability
Clef	imcs21	test	10286156	symptom_015	10286156	0.015372719999999998	18.523352707969025	not_mentioned	0.6873	not_mentioned	correct	ok	not_mentioned	released	option_probability
Clef	imcs21	test	10286156	symptom_016	10286156	0.015372719999999998	18.523352707969025	not_mentioned	0.7669	not_mentioned	correct	ok	not_mentioned	released	option_probability
Clef	imcs21	test	10286156	symptom_017	10286156	0.015372719999999998	18.523352707969025	not_mentioned	0.5743	not_mentioned	correct	ok	not_mentioned	released	option_probability
Clef	imcs21	test	10286156	symptom_018	10286156	0.015372719999999998	18.523352707969025	not_mentioned	0.8857	not_mentioned	correct	ok	not_mentioned	released	option_probability
Clef	imcs21	test	10286156	symptom_019	10286156	0.015372719999999998	18.523352707969025	not_mentioned	0.8848	not_mentioned	correct	ok	not_mentioned	released	option_probability
Clef	imcs21	test	10286156	symptom_020	10286156	0.015372719999999998	18.523352707969025	not_mentioned	0.8729	not_mentioned	correct	ok	not_mentioned	released	option_probability
Clef	imcs21	test	10286156	symptom_021	10286156	0.015372719999999998	18.523352707969025	not_mentioned	0.7824	not_mentioned	correct	ok	not_mentioned	released	option_probability
Clef	imcs21	test	10286156	symptom_022	10286156	0.015372719999999998	18.523352707969025	positive	0.7571	not_mentioned	incorrect	ok	not_mentioned	released	option_probability
Clef	imcs21	test	10286156	symptom_023	10286156	0.015372719999999998	18.523352707969025	not_mentioned	0.7758	not_mentioned	correct	ok	not_mentioned	released	option_probability
Clef	imcs21	test	10286156	symptom_024	10286156	0.015372719999999998	18.523352707969025	not_mentioned	0.8156	not_mentioned	correct	ok	not_mentioned	released	option_probability
Clef	imcs21	test	10286156	symptom_025	10286156	0.015372719999999998	18.523352707969025	not_mentioned	0.6896	not_mentioned	correct	ok	not_mentioned	released	option_probability
Clef	imcs21	test	10286156	symptom_026	10286156	0.015372719999999998	18.523352707969025	not_mentioned	0.6391	not_mentioned	correct	ok	not_mentioned	released	option_probability
Clef	imcs21	test	10286156	symptom_027	10286156	0.015372719999999998	18.523352707969025	not_mentioned	0.8084	not_mentioned	correct	ok	not_mentioned	released	option_probability
Clef	imcs21	test	10286156	symptom_028	10286156	0.015372719999999998	18.523352707969025	not_mentioned	0.7632	not_mentioned	correct	ok	not_mentioned	released	option_probability
Clef	imcs21	test	10286156	symptom_029	10286156	0.015372719999999998	18.523352707969025	not_mentioned	0.9222	not_mentioned	correct	ok	not_mentioned	released	option_probability
Clef	imcs21	test	10286156	symptom_030	10286156	0.015372719999999998	18.523352707969025	not_mentioned	0.8885	not_mentioned	correct	ok	not_mentioned	released	option_probability
Clef	imcs21	test	10286156	symptom_031	10286156	0.015372719999999998	18.523352707969025	not_mentioned	0.6657	not_mentioned	correct	ok	not_mentioned	released	option_probability
Clef	imcs21	test	10286156	symptom_032	10286156	0.015372719999999998	18.523352707969025	not_mentioned	0.9304	not_mentioned	correct	ok	not_mentioned	released	option_probability
Clef	imcs21	test	10286156	symptom_033	10286156	0.015372719999999998	18.523352707969025	not_mentioned	0.8921	not_mentioned	correct	ok	not_mentioned	released	option_probability
Clef	imcs21	test	10286156	symptom_034	10286156	0.015372719999999998	18.523352707969025	not_mentioned	0.8527	not_mentioned	correct	ok	not_mentioned	released	option_probability
Clef	imcs21	test	10286156	symptom_035	10286156	0.015372719999999998	18.523352707969025	not_mentioned	0.3951	not_mentioned	correct	ok	not_mentioned	released	option_probability
Clef	imcs21	test	10286156	symptom_036	10286156	0.015372719999999998	18.523352707969025	uncertain	0.5477	not_mentioned	incorrect	ok	not_mentioned	released	option_probability
Clef	imcs21	test	10286156	symptom_037	10286156	0.015372719999999998	18.523352707969025	not_mentioned	0.8324	not_mentioned	correct	ok	not_mentioned	released	option_probability
Clef	imcs21	test	10286156	symptom_038	10286156	0.015372719999999998	18.523352707969025	not_mentioned	0.639	not_mentioned	correct	ok	not_mentioned	released	option_probability
Clef	imcs21	test	10286156	symptom_039	10286156	0.015372719999999998	18.523352707969025	not_mentioned	0.8214	not_mentioned	correct	ok	not_mentioned	released	option_probability
Clef	imcs21	test	10286156	symptom_040	10286156	0.015372719999999998	18.523352707969025	not_mentioned	0.8669	not_mentioned	correct	ok	not_mentioned	released	option_probability
Clef	imcs21	test	10286156	symptom_041	10286156	0.015372719999999998	18.523352707969025	not_mentioned	0.7463	not_mentioned	correct	ok	not_mentioned	released	option_probability
Clef	imcs21	test	10286156	symptom_042	10286156	0.015372719999999998	18.523352707969025	not_mentioned	0.8075	not_mentioned	correct	ok	not_mentioned	released	option_probability
Clef	imcs21	test	10286156	symptom_043	10286156	0.015372719999999998	18.523352707969025	not_mentioned	0.8684	not_mentioned	correct	ok	not_mentioned	released	option_probability
Clef	imcs21	test	10286156	symptom_044	10286156	0.015372719999999998	18.523352707969025	uncertain	0.5278	not_mentioned	incorrect	ok	not_mentioned	released	option_probability
Clef	imcs21	test	10286156	symptom_045	10286156	0.015372719999999998	18.523352707969025	not_mentioned	0.6282	not_mentioned	correct	ok	not_mentioned	released	option_probability
Clef	imcs21	test	10286156	symptom_046	10286156	0.015372719999999998	18.523352707969025	not_mentioned	0.6062	not_mentioned	correct	ok	not_mentioned	released	option_probability
Clef	imcs21	test	10286156	symptom_047	10286156	0.015372719999999998	18.523352707969025	uncertain	0.8288	positive	incorrect	ok	positive	released	option_probability
Clef	imcs21	test	10286156	symptom_048	10286156	0.015372719999999998	18.523352707969025	positive	0.8393	not_mentioned	incorrect	ok	not_mentioned	released	option_probability
Clef	imcs21	test	10286156	symptom_049	10286156	0.015372719999999998	18.523352707969025	not_mentioned	0.8688	not_mentioned	correct	ok	not_mentioned	released	option_probability
Clef	imcs21	test	10286156	symptom_050	10286156	0.015372719999999998	18.523352707969025	not_mentioned	0.5477	not_mentioned	correct	ok	not_mentioned	released	option_probability
Clef	imcs21	test	10286156	symptom_051	10286156	0.015372719999999998	18.523352707969025	not_mentioned	0.8637	not_mentioned	correct	ok	not_mentioned	released	option_probability
Clef	imcs21	test	10286156	symptom_052	10286156	0.015372719999999998	18.523352707969025	not_mentioned	0.3903	not_mentioned	correct	ok	not_mentioned	released	option_probability
Clef	imcs21	test	10286156	symptom_053	10286156	0.015372719999999998	18.523352707969025	not_mentioned	0.6871	not_mentioned	correct	ok	not_mentioned	released	option_probability
Clef	imcs21	test	10286156	symptom_054	10286156	0.015372719999999998	18.523352707969025	not_mentioned	0.8984	not_mentioned	correct	ok	not_mentioned	released	option_probability
Clef	imcs21	test	10286156	symptom_055	10286156	0.015372719999999998	18.523352707969025	not_mentioned	0.7536	not_mentioned	correct	ok	not_mentioned	released	option_probability
Clef	imcs21	test	10286156	symptom_056	10286156	0.015372719999999998	18.523352707969025	not_mentioned	0.875	not_mentioned	correct	ok	not_mentioned	released	option_probability
Clef	imcs21	test	10286156	symptom_057	10286156	0.015372719999999998	18.523352707969025	not_mentioned	0.7744	not_mentioned	correct	ok	not_mentioned	released	option_probability
Clef	imcs21	test	10286156	symptom_058	10286156	0.015372719999999998	18.523352707969025	not_mentioned	0.7406	not_mentioned	correct	ok	not_mentioned	released	option_probability
Clef	imcs21	test	10286156	symptom_059	10286156	0.015372719999999998	18.523352707969025	not_mentioned	0.7082	not_mentioned	correct	ok	not_mentioned	released	option_probability
Clef	imcs21	test	10286156	symptom_060	10286156	0.015372719999999998	18.523352707969025	not_mentioned	0.5088	not_mentioned	correct	ok	not_mentioned	released	option_probability
Clef	imcs21	test	10286156	symptom_061	10286156	0.015372719999999998	18.523352707969025	not_mentioned	0.6794	not_mentioned	correct	ok	not_mentioned	released	option_probability
Clef	imcs21	test	10286156	symptom_062	10286156	0.015372719999999998	18.523352707969025	not_mentioned	0.8837	not_mentioned	correct	ok	not_mentioned	released	option_probability
Clef	imcs21	test	10286156	symptom_063	10286156	0.015372719999999998	18.523352707969025	not_mentioned	0.6593	not_mentioned	correct	ok	not_mentioned	released	option_probability
Clef	imcs21	test	10286156	symptom_064	10286156	0.015372719999999998	18.523352707969025	not_mentioned	0.8201	not_mentioned	correct	ok	not_mentioned	released	option_probability
Clef	imcs21	test	10286156	symptom_065	10286156	0.015372719999999998	18.523352707969025	not_mentioned	0.9742	not_mentioned	correct	ok	not_mentioned	released	option_probability
Clef	imcs21	test	10286156	symptom_066	10286156	0.015372719999999998	18.523352707969025	not_mentioned	0.942	not_mentioned	correct	ok	not_mentioned	released	option_probability
Clef	imcs21	test	10286156	symptom_067	10286156	0.015372719999999998	18.523352707969025	not_mentioned	0.9566	not_mentioned	correct	ok	not_mentioned	released	option_probability
Clef	imcs21	test	10286156	symptom_068	10286156	0.015372719999999998	18.523352707969025	not_mentioned	0.9282	not_mentioned	correct	ok	not_mentioned	released	option_probability
Clef	imcs21	test	10286156	symptom_069	10286156	0.015372719999999998	18.523352707969025	not_mentioned	0.831	not_mentioned	correct	ok	not_mentioned	released	option_probability
Clef	imcs21	test	10286156	symptom_070	10286156	0.015372719999999998	18.523352707969025	not_mentioned	0.9585	not_mentioned	correct	ok	not_mentioned	released	option_probability
Clef	imcs21	test	10286156	symptom_071	10286156	0.015372719999999998	18.523352707969025	not_mentioned	0.9142	not_mentioned	correct	ok	not_mentioned	released	option_probability
Clef	imcs21	test	10286156	symptom_072	10286156	0.015372719999999998	18.523352707969025	not_mentioned	0.9424	not_mentioned	correct	ok	not_mentioned	released	option_probability
Clef	imcs21	test	10286156	symptom_073	10286156	0.015372719999999998	18.523352707969025	not_mentioned	0.7897	not_mentioned	correct	ok	not_mentioned	released	option_probability
Clef	imcs21	test	10286156	symptom_074	10286156	0.015372719999999998	18.523352707969025	not_mentioned	0.9464	not_mentioned	correct	ok	not_mentioned	released	option_probability
Clef	imcs21	test	10286156	symptom_075	10286156	0.015372719999999998	18.523352707969025	not_mentioned	0.9444	not_mentioned	correct	ok	not_mentioned	released	option_probability
Clef	imcs21	test	10286156	symptom_076	10286156	0.015372719999999998	18.523352707969025	not_mentioned	0.8935	not_mentioned	correct	ok	not_mentioned	released	option_probability
Clef	imcs21	test	10286156	symptom_077	10286156	0.015372719999999998	18.523352707969025	not_mentioned	0.9191	not_mentioned	correct	ok	not_mentioned	released	option_probability
Clef	imcs21	test	10286156	symptom_078	10286156	0.015372719999999998	18.523352707969025	not_mentioned	0.8583	not_mentioned	correct	ok	not_mentioned	released	option_probability
Clef	imcs21	test	10286156	symptom_079	10286156	0.015372719999999998	18.523352707969025	not_mentioned	0.8216	not_mentioned	correct	ok	not_mentioned	released	option_probability
Clef	imcs21	test	10286156	symptom_080	10286156	0.015372719999999998	18.523352707969025	not_mentioned	0.9464	not_mentioned	correct	ok	not_mentioned	released	option_probability
Clef	imcs21	test	10286156	symptom_081	10286156	0.015372719999999998	18.523352707969025	not_mentioned	0.8887	not_mentioned	correct	ok	not_mentioned	released	option_probability
Clef	imcs21	test	10286156	symptom_082	10286156	0.015372719999999998	18.523352707969025	not_mentioned	0.9024	not_mentioned	correct	ok	not_mentioned	released	option_probability
Clef	imcs21	test	10286156	symptom_083	10286156	0.015372719999999998	18.523352707969025	not_mentioned	0.8076	not_mentioned	correct	ok	not_mentioned	released	option_probability
Clef	imcs21	test	10286156	symptom_084	10286156	0.015372719999999998	18.523352707969025	not_mentioned	0.8598	not_mentioned	correct	ok	not_mentioned	released	option_probability
Clef	imcs21	test	10286156	symptom_085	10286156	0.015372719999999998	18.523352707969025	not_mentioned	0.9052	not_mentioned	correct	ok	not_mentioned	released	option_probability
Clef	imcs21	test	10286156	symptom_086	10286156	0.015372719999999998	18.523352707969025	not_mentioned	0.8409	not_mentioned	correct	ok	not_mentioned	released	option_probability
Clef	imcs21	test	10286156	symptom_087	10286156	0.015372719999999998	18.523352707969025	not_mentioned	0.8474	not_mentioned	correct	ok	not_mentioned	released	option_probability
Clef	imcs21	test	10286156	symptom_088	10286156	0.015372719999999998	18.523352707969025	not_mentioned	0.8871	not_mentioned	correct	ok	not_mentioned	released	option_probability
Clef	imcs21	test	10286156	symptom_089	10286156	0.015372719999999998	18.523352707969025	not_mentioned	0.8043	not_mentioned	correct	ok	not_mentioned	released	option_probability
Clef	imcs21	test	10286156	symptom_090	10286156	0.015372719999999998	18.523352707969025	not_mentioned	0.9493	not_mentioned	correct	ok	not_mentioned	released	option_probability
Clef	imcs21	test	10286156	symptom_091	10286156	0.015372719999999998	18.523352707969025	not_mentioned	0.8822	not_mentioned	correct	ok	not_mentioned	released	option_probability
Clef	imcs21	test	10286156	symptom_092	10286156	0.015372719999999998	18.523352707969025	not_mentioned	0.8593	not_mentioned	correct	ok	not_mentioned	released	option_probability
Clef	imcs21	test	10286156	symptom_093	10286156	0.015372719999999998	18.523352707969025	not_mentioned	0.8862	not_mentioned	correct	ok	not_mentioned	released	option_probability
Clef	imcs21	test	10286156	symptom_094	10286156	0.015372719999999998	18.523352707969025	not_mentioned	0.9276	not_mentioned	correct	ok	not_mentioned	released	option_probability
Clef	imcs21	test	10286156	symptom_095	10286156	0.015372719999999998	18.523352707969025	not_mentioned	0.9253	not_mentioned	correct	ok	not_mentioned	released	option_probability
Clef	imcs21	test	10286156	symptom_096	10286156	0.015372719999999998	18.523352707969025	not_mentioned	0.9204	not_mentioned	correct	ok	not_mentioned	released	option_probability
Clef	imcs21	test	10286156	symptom_097	10286156	0.015372719999999998	18.523352707969025	not_mentioned	0.7815	not_mentioned	correct	ok	not_mentioned	released	option_probability
Clef	imcs21	test	10286156	symptom_098	10286156	0.015372719999999998	18.523352707969025	not_mentioned	0.8282	not_mentioned	correct	ok	not_mentioned	released	option_probability
Clef	imcs21	test	10286156	symptom_099	10286156	0.015372719999999998	18.523352707969025	not_mentioned	0.9188	not_mentioned	correct	ok	not_mentioned	released	option_probability
Clef	imcs21	test	10286156	symptom_100	10286156	0.015372719999999998	18.523352707969025	not_mentioned	0.935	not_mentioned	correct	ok	not_mentioned	released	option_probability
Clef	imcs21	test	10286156	symptom_101	10286156	0.015372719999999998	18.523352707969025	not_mentioned	0.8973	not_mentioned	correct	ok	not_mentioned	released	option_probability
Clef	imcs21	test	10286156	symptom_102	10286156	0.015372719999999998	18.523352707969025	not_mentioned	0.951	not_mentioned	correct	ok	not_mentioned	released	option_probability
Clef	imcs21	test	10286156	symptom_103	10286156	0.015372719999999998	18.523352707969025	not_mentioned	0.864	not_mentioned	correct	ok	not_mentioned	released	option_probability
Clef	imcs21	test	10286156	symptom_104	10286156	0.015372719999999998	18.523352707969025	not_mentioned	0.9512	not_mentioned	correct	ok	not_mentioned	released	option_probability
Clef	imcs21	test	10286156	symptom_105	10286156	0.015372719999999998	18.523352707969025	not_mentioned	0.9043	not_mentioned	correct	ok	not_mentioned	released	option_probability
Clef	imcs21	test	10286156	symptom_106	10286156	0.015372719999999998	18.523352707969025	not_mentioned	0.9211	not_mentioned	correct	ok	not_mentioned	released	option_probability
Clef	imcs21	test	10286156	symptom_107	10286156	0.015372719999999998	18.523352707969025	not_mentioned	0.9099	not_mentioned	correct	ok	not_mentioned	released	option_probability
Clef	imcs21	test	10286156	symptom_108	10286156	0.015372719999999998	18.523352707969025	not_mentioned	0.9207	not_mentioned	correct	ok	not_mentioned	released	option_probability
Clef	imcs21	test	10286156	symptom_109	10286156	0.015372719999999998	18.523352707969025	not_mentioned	0.8128	not_mentioned	correct	ok	not_mentioned	released	option_probability
Clef	imcs21	test	10286156	symptom_110	10286156	0.015372719999999998	18.523352707969025	not_mentioned	0.888	not_mentioned	correct	ok	not_mentioned	released	option_probability
Clef	imcs21	test	10286156	symptom_111	10286156	0.015372719999999998	18.523352707969025	not_mentioned	0.7502	not_mentioned	correct	ok	not_mentioned	released	option_probability
Clef	imcs21	test	10286156	symptom_112	10286156	0.015372719999999998	18.523352707969025	not_mentioned	0.9497	not_mentioned	correct	ok	not_mentioned	released	option_probability
Clef	imcs21	test	10286156	symptom_113	10286156	0.015372719999999998	18.523352707969025	not_mentioned	0.952	not_mentioned	correct	ok	not_mentioned	released	option_probability
Clef	imcs21	test	10286156	symptom_114	10286156	0.015372719999999998	18.523352707969025	not_mentioned	0.926	not_mentioned	correct	ok	not_mentioned	released	option_probability
Clef	imcs21	test	10286156	symptom_115	10286156	0.015372719999999998	18.523352707969025	not_mentioned	0.7044	not_mentioned	correct	ok	not_mentioned	released	option_probability
Clef	imcs21	test	10286156	symptom_116	10286156	0.015372719999999998	18.523352707969025	not_mentioned	0.8642	not_mentioned	correct	ok	not_mentioned	released	option_probability
Clef	imcs21	test	10286156	symptom_117	10286156	0.015372719999999998	18.523352707969025	not_mentioned	0.8955	not_mentioned	correct	ok	not_mentioned	released	option_probability
Clef	imcs21	test	10286156	symptom_118	10286156	0.015372719999999998	18.523352707969025	not_mentioned	0.5614	not_mentioned	correct	ok	not_mentioned	released	option_probability
Clef	imcs21	test	10286156	symptom_119	10286156	0.015372719999999998	18.523352707969025	not_mentioned	0.6936	not_mentioned	correct	ok	not_mentioned	released	option_probability
Clef	imcs21	test	10286156	symptom_120	10286156	0.015372719999999998	18.523352707969025	not_mentioned	0.9027	not_mentioned	correct	ok	not_mentioned	released	option_probability
Clef	imcs21	test	10286156	symptom_121	10286156	0.015372719999999998	18.523352707969025	not_mentioned	0.8752	not_mentioned	correct	ok	not_mentioned	released	option_probability
Clef	imcs21	test	10286156	symptom_122	10286156	0.015372719999999998	18.523352707969025	not_mentioned	0.8298	not_mentioned	correct	ok	not_mentioned	released	option_probability
Clef	imcs21	test	10286156	symptom_123	10286156	0.015372719999999998	18.523352707969025	not_mentioned	0.955	not_mentioned	correct	ok	not_mentioned	released	option_probability
Clef	imcs21	test	10286156	symptom_124	10286156	0.015372719999999998	18.523352707969025	not_mentioned	0.9191	not_mentioned	correct	ok	not_mentioned	released	option_probability
Clef	imcs21	test	10286156	symptom_125	10286156	0.015372719999999998	18.523352707969025	not_mentioned	0.9359	not_mentioned	correct	ok	not_mentioned	released	option_probability
Clef	imcs21	test	10286156	symptom_126	10286156	0.015372719999999998	18.523352707969025	not_mentioned	0.9407	not_mentioned	correct	ok	not_mentioned	released	option_probability
Clef	imcs21	test	10286156	symptom_127	10286156	0.015372719999999998	18.523352707969025	not_mentioned	0.9483	not_mentioned	correct	ok	not_mentioned	released	option_probability
Clef	imcs21	test	10286156	symptom_128	10286156	0.015372719999999998	18.523352707969025	not_mentioned	0.6138	not_mentioned	correct	ok	not_mentioned	released	option_probability
Clef	imcs21	test	10286156	symptom_129	10286156	0.015372719999999998	18.523352707969025	not_mentioned	0.8381	not_mentioned	correct	ok	not_mentioned	released	option_probability
Clef	imcs21	test	10286156	symptom_130	10286156	0.015372719999999998	18.523352707969025	not_mentioned	0.9174	not_mentioned	correct	ok	not_mentioned	released	option_probability
Clef	imcs21	test	10286156	symptom_131	10286156	0.015372719999999998	18.523352707969025	not_mentioned	0.4867	not_mentioned	correct	ok	not_mentioned	released	option_probability
Clef	imcs21	test	10286156	symptom_132	10286156	0.015372719999999998	18.523352707969025	not_mentioned	0.8497	not_mentioned	correct	ok	not_mentioned	released	option_probability
Clef	imcs21	test	10286156	symptom_133	10286156	0.015372719999999998	18.523352707969025	not_mentioned	0.7083	not_mentioned	correct	ok	not_mentioned	released	option_probability
Clef	imcs21	test	10286156	symptom_134	10286156	0.015372719999999998	18.523352707969025	not_mentioned	0.9264	not_mentioned	correct	ok	not_mentioned	released	option_probability
Clef	imcs21	test	10286156	symptom_135	10286156	0.015372719999999998	18.523352707969025	not_mentioned	0.8712	not_mentioned	correct	ok	not_mentioned	released	option_probability
Clef	imcs21	test	10286156	symptom_136	10286156	0.015372719999999998	18.523352707969025	not_mentioned	0.8962	not_mentioned	correct	ok	not_mentioned	released	option_probability
Clef	imcs21	test	10286156	symptom_137	10286156	0.015372719999999998	18.523352707969025	not_mentioned	0.835	not_mentioned	correct	ok	not_mentioned	released	option_probability
Clef	imcs21	test	10286156	symptom_138	10286156	0.015372719999999998	18.523352707969025	not_mentioned	0.8752	not_mentioned	correct	ok	not_mentioned	released	option_probability
Clef	imcs21	test	10286156	symptom_139	10286156	0.015372719999999998	18.523352707969025	not_mentioned	0.8777	not_mentioned	correct	ok	not_mentioned	released	option_probability
Clef	imcs21	test	10286156	symptom_140	10286156	0.015372719999999998	18.523352707969025	not_mentioned	0.8469	not_mentioned	correct	ok	not_mentioned	released	option_probability
Clef	imcs21	test	10286156	symptom_141	10286156	0.015372719999999998	18.523352707969025	not_mentioned	0.7337	not_mentioned	correct	ok	not_mentioned	released	option_probability
Clef	imcs21	test	10286156	symptom_142	10286156	0.015372719999999998	18.523352707969025	not_mentioned	0.938	not_mentioned	correct	ok	not_mentioned	released	option_probability
Clef	imcs21	test	10286156	symptom_143	10286156	0.015372719999999998	18.523352707969025	not_mentioned	0.878	not_mentioned	correct	ok	not_mentioned	released	option_probability
Clef	imcs21	test	10286156	symptom_144	10286156	0.015372719999999998	18.523352707969025	not_mentioned	0.8738	not_mentioned	correct	ok	not_mentioned	released	option_probability
Clef	imcs21	test	10286156	symptom_145	10286156	0.015372719999999998	18.523352707969025	not_mentioned	0.9380000000000001	not_mentioned	correct	ok	not_mentioned	released	option_probability
Clef	imcs21	test	10286156	symptom_146	10286156	0.015372719999999998	18.523352707969025	uncertain	0.3904	not_mentioned	incorrect	ok	not_mentioned	released	option_probability
Clef	imcs21	test	10286156	symptom_147	10286156	0.015372719999999998	18.523352707969025	not_mentioned	0.8708	not_mentioned	correct	ok	not_mentioned	released	option_probability
Clef	imcs21	test	10286156	symptom_148	10286156	0.015372719999999998	18.523352707969025	not_mentioned	0.7404	not_mentioned	correct	ok	not_mentioned	released	option_probability
Clef	imcs21	test	10286156	symptom_149	10286156	0.015372719999999998	18.523352707969025	not_mentioned	0.8727	not_mentioned	correct	ok	not_mentioned	released	option_probability
Clef	imcs21	test	10286156	symptom_150	10286156	0.015372719999999998	18.523352707969025	not_mentioned	0.9325	not_mentioned	correct	ok	not_mentioned	released	option_probability
Clef	imcs21	test	10286156	symptom_151	10286156	0.015372719999999998	18.523352707969025	not_mentioned	0.8531	not_mentioned	correct	ok	not_mentioned	released	option_probability
Clef	imcs21	test	10286156	symptom_152	10286156	0.015372719999999998	18.523352707969025	not_mentioned	0.4772	not_mentioned	correct	ok	not_mentioned	released	option_probability
Clef	imcs21	test	10286156	symptom_153	10286156	0.015372719999999998	18.523352707969025	not_mentioned	0.8476	not_mentioned	correct	ok	not_mentioned	released	option_probability
Clef	imcs21	test	10286156	symptom_154	10286156	0.015372719999999998	18.523352707969025	positive	0.665	not_mentioned	incorrect	ok	not_mentioned	released	option_probability
Clef	imcs21	test	10286156	symptom_155	10286156	0.015372719999999998	18.523352707969025	not_mentioned	0.5152	not_mentioned	correct	ok	not_mentioned	released	option_probability
Clef	imcs21	test	10286156	symptom_156	10286156	0.015372719999999998	18.523352707969025	not_mentioned	0.6718	not_mentioned	correct	ok	not_mentioned	released	option_probability
Clef	imcs21	test	10286156	symptom_157	10286156	0.015372719999999998	18.523352707969025	not_mentioned	0.8356	not_mentioned	correct	ok	not_mentioned	released	option_probability
Clef	imcs21	test	10286156	symptom_158	10286156	0.015372719999999998	18.523352707969025	not_mentioned	0.9239	not_mentioned	correct	ok	not_mentioned	released	option_probability
Clef	imcs21	test	10286156	symptom_159	10286156	0.015372719999999998	18.523352707969025	not_mentioned	0.8941	not_mentioned	correct	ok	not_mentioned	released	option_probability
Clef	imcs21	test	10286156	symptom_160	10286156	0.015372719999999998	18.523352707969025	not_mentioned	0.6134000000000001	not_mentioned	correct	ok	not_mentioned	released	option_probability
Clef	imcs21	test	10286156	symptom_161	10286156	0.015372719999999998	18.523352707969025	not_mentioned	0.8347	not_mentioned	correct	ok	not_mentioned	released	option_probability
Clef	imcs21	test	10286156	symptom_162	10286156	0.015372719999999998	18.523352707969025	not_mentioned	0.5512	not_mentioned	correct	ok	not_mentioned	released	option_probability
Clef	imcs21	test	10286156	symptom_163	10286156	0.015372719999999998	18.523352707969025	not_mentioned	0.8056	not_mentioned	correct	ok	not_mentioned	released	option_probability
Clef	imcs21	test	10286156	symptom_164	10286156	0.015372719999999998	18.523352707969025	not_mentioned	0.8275	not_mentioned	correct	ok	not_mentioned	released	option_probability
Clef	imcs21	test	10286156	symptom_165	10286156	0.015372719999999998	18.523352707969025	not_mentioned	0.4961	not_mentioned	correct	ok	not_mentioned	released	option_probability
Clef	imcs21	test	10286156	symptom_166	10286156	0.015372719999999998	18.523352707969025	not_mentioned	0.8012	not_mentioned	correct	ok	not_mentioned	released	option_probability
Clef	imcs21	test	10286156	symptom_167	10286156	0.015372719999999998	18.523352707969025	not_mentioned	0.9477	not_mentioned	correct	ok	not_mentioned	released	option_probability
Clef	imcs21	test	10286156	symptom_168	10286156	0.015372719999999998	18.523352707969025	not_mentioned	0.8655	not_mentioned	correct	ok	not_mentioned	released	option_probability
Clef	imcs21	test	10286156	symptom_169	10286156	0.015372719999999998	18.523352707969025	not_mentioned	0.7835	not_mentioned	correct	ok	not_mentioned	released	option_probability
Clef	imcs21	test	10286156	symptom_170	10286156	0.015372719999999998	18.523352707969025	not_mentioned	0.5824	not_mentioned	correct	ok	not_mentioned	released	option_probability
Clef	imcs21	test	10286156	symptom_171	10286156	0.015372719999999998	18.523352707969025	not_mentioned	0.7997	not_mentioned	correct	ok	not_mentioned	released	option_probability
Clef	imcs21	test	10286156	symptom_172	10286156	0.015372719999999998	18.523352707969025	not_mentioned	0.79	not_mentioned	correct	ok	not_mentioned	released	option_probability
Clef	imcs21	test	10286156	symptom_173	10286156	0.015372719999999998	18.523352707969025	not_mentioned	0.754	not_mentioned	correct	ok	not_mentioned	released	option_probability
Clef	imcs21	test	10286156	symptom_174	10286156	0.015372719999999998	18.523352707969025	not_mentioned	0.8248	not_mentioned	correct	ok	not_mentioned	released	option_probability
Clef	imcs21	test	10286156	symptom_175	10286156	0.015372719999999998	18.523352707969025	not_mentioned	0.8494	not_mentioned	correct	ok	not_mentioned	released	option_probability
Clef	imcs21	test	10286156	symptom_176	10286156	0.015372719999999998	18.523352707969025	not_mentioned	0.8556	not_mentioned	correct	ok	not_mentioned	released	option_probability
Clef	imcs21	test	10286156	symptom_177	10286156	0.015372719999999998	18.523352707969025	not_mentioned	0.6112	not_mentioned	correct	ok	not_mentioned	released	option_probability
Clef	imcs21	test	10286156	symptom_178	10286156	0.015372719999999998	18.523352707969025	not_mentioned	0.7326	not_mentioned	correct	ok	not_mentioned	released	option_probability
Clef	imcs21	test	10286156	symptom_179	10286156	0.015372719999999998	18.523352707969025	not_mentioned	0.8675	not_mentioned	correct	ok	not_mentioned	released	option_probability
Clef	imcs21	test	10286156	symptom_180	10286156	0.015372719999999998	18.523352707969025	not_mentioned	0.8637	not_mentioned	correct	ok	not_mentioned	released	option_probability
Clef	imcs21	test	10286156	symptom_181	10286156	0.015372719999999998	18.523352707969025	not_mentioned	0.7723	not_mentioned	correct	ok	not_mentioned	released	option_probability
Clef	imcs21	test	10286156	symptom_182	10286156	0.015372719999999998	18.523352707969025	not_mentioned	0.823	not_mentioned	correct	ok	not_mentioned	released	option_probability
Clef	imcs21	test	10286156	symptom_183	10286156	0.015372719999999998	18.523352707969025	not_mentioned	0.8825	not_mentioned	correct	ok	not_mentioned	released	option_probability
Clef	imcs21	test	10286156	symptom_184	10286156	0.015372719999999998	18.523352707969025	not_mentioned	0.9254	not_mentioned	correct	ok	not_mentioned	released	option_probability
Clef	imcs21	test	10286156	symptom_185	10286156	0.015372719999999998	18.523352707969025	negative	0.6104	not_mentioned	incorrect	ok	not_mentioned	released	option_probability
Clef	imcs21	test	10286156	symptom_186	10286156	0.015372719999999998	18.523352707969025	not_mentioned	0.8662	not_mentioned	correct	ok	not_mentioned	released	option_probability
Clef	imcs21	test	10286156	symptom_187	10286156	0.015372719999999998	18.523352707969025	uncertain	0.6915	not_mentioned	incorrect	ok	not_mentioned	released	option_probability
Clef	imcs21	test	10286156	symptom_188	10286156	0.015372719999999998	18.523352707969025	not_mentioned	0.7868	not_mentioned	correct	ok	not_mentioned	released	option_probability
Clef	imcs21	test	10286156	symptom_189	10286156	0.015372719999999998	18.523352707969025	not_mentioned	0.7606	not_mentioned	correct	ok	not_mentioned	released	option_probability
Clef	imcs21	test	10286156	symptom_190	10286156	0.015372719999999998	18.523352707969025	not_mentioned	0.8488	not_mentioned	correct	ok	not_mentioned	released	option_probability
Clef	imcs21	test	10286156	symptom_191	10286156	0.015372719999999998	18.523352707969025	not_mentioned	0.8677	not_mentioned	correct	ok	not_mentioned	released	option_probability
Clef	imcs21	test	10286156	symptom_192	10286156	0.015372719999999998	18.523352707969025	not_mentioned	0.7209	not_mentioned	correct	ok	not_mentioned	released	option_probability
Clef	imcs21	test	10286156	symptom_193	10286156	0.015372719999999998	18.523352707969025	not_mentioned	0.957	not_mentioned	correct	ok	not_mentioned	released	option_probability
Clef	imcs21	test	10286156	symptom_194	10286156	0.015372719999999998	18.523352707969025	not_mentioned	0.9575	not_mentioned	correct	ok	not_mentioned	released	option_probability
Clef	imcs21	test	10286156	symptom_195	10286156	0.015372719999999998	18.523352707969025	not_mentioned	0.9649	not_mentioned	correct	ok	not_mentioned	released	option_probability
Clef	imcs21	test	10286156	symptom_196	10286156	0.015372719999999998	18.523352707969025	not_mentioned	0.973	not_mentioned	correct	ok	not_mentioned	released	option_probability
Clef	imcs21	test	10286156	symptom_197	10286156	0.015372719999999998	18.523352707969025	not_mentioned	0.9428	not_mentioned	correct	ok	not_mentioned	released	option_probability
Clef	imcs21	test	10286156	symptom_198	10286156	0.015372719999999998	18.523352707969025	not_mentioned	0.9543	not_mentioned	correct	ok	not_mentioned	released	option_probability
Clef	imcs21	test	10286156	symptom_199	10286156	0.015372719999999998	18.523352707969025	not_mentioned	0.9219	not_mentioned	correct	ok	not_mentioned	released	option_probability
Clef	imcs21	test	10286156	symptom_200	10286156	0.015372719999999998	18.523352707969025	not_mentioned	0.9413	not_mentioned	correct	ok	not_mentioned	released	option_probability
Clef	imcs21	test	10286156	symptom_201	10286156	0.015372719999999998	18.523352707969025	not_mentioned	0.9223	not_mentioned	correct	ok	not_mentioned	released	option_probability
Clef	imcs21	test	10286156	symptom_202	10286156	0.015372719999999998	18.523352707969025	not_mentioned	0.4792	not_mentioned	correct	ok	not_mentioned	released	option_probability
Clef	imcs21	test	10286156	symptom_203	10286156	0.015372719999999998	18.523352707969025	not_mentioned	0.8733	not_mentioned	correct	ok	not_mentioned	released	option_probability
Clef	imcs21	test	10286156	symptom_204	10286156	0.015372719999999998	18.523352707969025	not_mentioned	0.8944	not_mentioned	correct	ok	not_mentioned	released	option_probability
Clef	imcs21	test	10286156	symptom_205	10286156	0.015372719999999998	18.523352707969025	not_mentioned	0.9585	not_mentioned	correct	ok	not_mentioned	released	option_probability
Clef	imcs21	test	10286156	symptom_206	10286156	0.015372719999999998	18.523352707969025	not_mentioned	0.9464	not_mentioned	correct	ok	not_mentioned	released	option_probability
Clef	imcs21	test	10286156	symptom_207	10286156	0.015372719999999998	18.523352707969025	not_mentioned	0.8571	not_mentioned	correct	ok	not_mentioned	released	option_probability
Clef	imcs21	test	10286156	symptom_208	10286156	0.015372719999999998	18.523352707969025	not_mentioned	0.9126	not_mentioned	correct	ok	not_mentioned	released	option_probability
Clef	imcs21	test	10286156	symptom_209	10286156	0.015372719999999998	18.523352707969025	not_mentioned	0.9312	not_mentioned	correct	ok	not_mentioned	released	option_probability
Clef	imcs21	test	10286156	symptom_210	10286156	0.015372719999999998	18.523352707969025	not_mentioned	0.9378	not_mentioned	correct	ok	not_mentioned	released	option_probability
Clef	imcs21	test	10286156	symptom_211	10286156	0.015372719999999998	18.523352707969025	not_mentioned	0.9269	not_mentioned	correct	ok	not_mentioned	released	option_probability
Clef	imcs21	test	10286156	symptom_212	10286156	0.015372719999999998	18.523352707969025	not_mentioned	0.8618	not_mentioned	correct	ok	not_mentioned	released	option_probability
Clef	imcs21	test	10286156	symptom_213	10286156	0.015372719999999998	18.523352707969025	not_mentioned	0.9546	not_mentioned	correct	ok	not_mentioned	released	option_probability
Clef	imcs21	test	10286156	symptom_214	10286156	0.015372719999999998	18.523352707969025	not_mentioned	0.9515	not_mentioned	correct	ok	not_mentioned	released	option_probability
Clef	imcs21	test	10286156	symptom_215	10286156	0.015372719999999998	18.523352707969025	not_mentioned	0.7999	not_mentioned	correct	ok	not_mentioned	released	option_probability
Clef	imcs21	test	10286156	symptom_216	10286156	0.015372719999999998	18.523352707969025	not_mentioned	0.9162	not_mentioned	correct	ok	not_mentioned	released	option_probability
Clef	imcs21	test	10286156	symptom_217	10286156	0.015372719999999998	18.523352707969025	not_mentioned	0.8952	not_mentioned	correct	ok	not_mentioned	released	option_probability
Clef	imcs21	test	10286156	symptom_218	10286156	0.015372719999999998	18.523352707969025	not_mentioned	0.9056	not_mentioned	correct	ok	not_mentioned	released	option_probability
Clef	imcs21	test	10286156	symptom_219	10286156	0.015372719999999998	18.523352707969025	not_mentioned	0.9314	not_mentioned	correct	ok	not_mentioned	released	option_probability
Clef	imcs21	test	10286156	symptom_220	10286156	0.015372719999999998	18.523352707969025	not_mentioned	0.93	not_mentioned	correct	ok	not_mentioned	released	option_probability
Clef	imcs21	test	10286156	symptom_221	10286156	0.015372719999999998	18.523352707969025	not_mentioned	0.9108	not_mentioned	correct	ok	not_mentioned	released	option_probability
Clef	imcs21	test	10286156	symptom_222	10286156	0.015372719999999998	18.523352707969025	not_mentioned	0.7451	not_mentioned	correct	ok	not_mentioned	released	option_probability
Clef	imcs21	test	10286156	symptom_223	10286156	0.015372719999999998	18.523352707969025	not_mentioned	0.8692	not_mentioned	correct	ok	not_mentioned	released	option_probability
Clef	imcs21	test	10286156	symptom_224	10286156	0.015372719999999998	18.523352707969025	not_mentioned	0.76	not_mentioned	correct	ok	not_mentioned	released	option_probability
Clef	imcs21	test	10286156	symptom_225	10286156	0.015372719999999998	18.523352707969025	not_mentioned	0.6906	not_mentioned	correct	ok	not_mentioned	released	option_probability
Clef	imcs21	test	10286156	symptom_226	10286156	0.015372719999999998	18.523352707969025	not_mentioned	0.9451	not_mentioned	correct	ok	not_mentioned	released	option_probability
Clef	imcs21	test	10286156	symptom_227	10286156	0.015372719999999998	18.523352707969025	not_mentioned	0.7037	not_mentioned	correct	ok	not_mentioned	released	option_probability
Clef	imcs21	test	10286156	symptom_228	10286156	0.015372719999999998	18.523352707969025	not_mentioned	0.7653	not_mentioned	correct	ok	not_mentioned	released	option_probability
Clef	imcs21	test	10286156	symptom_229	10286156	0.015372719999999998	18.523352707969025	not_mentioned	0.9463	not_mentioned	correct	ok	not_mentioned	released	option_probability
Clef	imcs21	test	10286156	symptom_230	10286156	0.015372719999999998	18.523352707969025	not_mentioned	0.8143	not_mentioned	correct	ok	not_mentioned	released	option_probability
Clef	imcs21	test	10286156	symptom_231	10286156	0.015372719999999998	18.523352707969025	not_mentioned	0.9455	not_mentioned	correct	ok	not_mentioned	released	option_probability
Clef	imcs21	test	10286156	symptom_232	10286156	0.015372719999999998	18.523352707969025	not_mentioned	0.9	not_mentioned	correct	ok	not_mentioned	released	option_probability
Clef	imcs21	test	10286156	symptom_233	10286156	0.015372719999999998	18.523352707969025	not_mentioned	0.9056	not_mentioned	correct	ok	not_mentioned	released	option_probability
Clef	imcs21	test	10286156	symptom_234	10286156	0.015372719999999998	18.523352707969025	not_mentioned	0.9151	not_mentioned	correct	ok	not_mentioned	released	option_probability
Clef	imcs21	test	10286156	symptom_235	10286156	0.015372719999999998	18.523352707969025	not_mentioned	0.9374	not_mentioned	correct	ok	not_mentioned	released	option_probability
Clef	imcs21	test	10286156	symptom_236	10286156	0.015372719999999998	18.523352707969025	not_mentioned	0.9211	not_mentioned	correct	ok	not_mentioned	released	option_probability
Clef	imcs21	test	10286156	symptom_237	10286156	0.015372719999999998	18.523352707969025	not_mentioned	0.7648	not_mentioned	correct	ok	not_mentioned	released	option_probability
Clef	imcs21	test	10286156	symptom_238	10286156	0.015372719999999998	18.523352707969025	not_mentioned	0.9175	not_mentioned	correct	ok	not_mentioned	released	option_probability
Clef	imcs21	test	10286156	symptom_239	10286156	0.015372719999999998	18.523352707969025	not_mentioned	0.9428	not_mentioned	correct	ok	not_mentioned	released	option_probability
Clef	imcs21	test	10286156	symptom_240	10286156	0.015372719999999998	18.523352707969025	not_mentioned	0.8852	not_mentioned	correct	ok	not_mentioned	released	option_probability
Clef	imcs21	test	10286156	symptom_241	10286156	0.015372719999999998	18.523352707969025	not_mentioned	0.7713	not_mentioned	correct	ok	not_mentioned	released	option_probability
Clef	imcs21	test	10286156	symptom_242	10286156	0.015372719999999998	18.523352707969025	not_mentioned	0.9308	not_mentioned	correct	ok	not_mentioned	released	option_probability
Clef	imcs21	test	10286156	symptom_243	10286156	0.015372719999999998	18.523352707969025	not_mentioned	0.8482	not_mentioned	correct	ok	not_mentioned	released	option_probability
Clef	imcs21	test	10286156	symptom_244	10286156	0.015372719999999998	18.523352707969025	not_mentioned	0.8918	not_mentioned	correct	ok	not_mentioned	released	option_probability
Clef	imcs21	test	10286156	symptom_245	10286156	0.015372719999999998	18.523352707969025	not_mentioned	0.8714	not_mentioned	correct	ok	not_mentioned	released	option_probability
Clef	imcs21	test	10286156	symptom_246	10286156	0.015372719999999998	18.523352707969025	not_mentioned	0.8932	not_mentioned	correct	ok	not_mentioned	released	option_probability
Clef	imcs21	test	10286156	symptom_247	10286156	0.015372719999999998	18.523352707969025	not_mentioned	0.8834	not_mentioned	correct	ok	not_mentioned	released	option_probability
Clef	imcs21	test	10286156	symptom_248	10286156	0.015372719999999998	18.523352707969025	not_mentioned	0.8808	not_mentioned	correct	ok	not_mentioned	released	option_probability
Clef	imcs21	test	10286156	symptom_249	10286156	0.015372719999999998	18.523352707969025	not_mentioned	0.9189	not_mentioned	correct	ok	not_mentioned	released	option_probability
Clef	imcs21	test	10286156	symptom_250	10286156	0.015372719999999998	18.523352707969025	not_mentioned	0.9074	not_mentioned	correct	ok	not_mentioned	released	option_probability
Clef	imcs21	test	10286156	symptom_251	10286156	0.015372719999999998	18.523352707969025	not_mentioned	0.9172	not_mentioned	correct	ok	not_mentioned	released	option_probability
Clef	imcs21	test	10286156	symptom_252	10286156	0.015372719999999998	18.523352707969025	not_mentioned	0.9369	not_mentioned	correct	ok	not_mentioned	released	option_probability
Clef	imcs21	test	10286156	symptom_253	10286156	0.015372719999999998	18.523352707969025	not_mentioned	0.9562	not_mentioned	correct	ok	not_mentioned	released	option_probability
Clef	imcs21	test	10286156	symptom_254	10286156	0.015372719999999998	18.523352707969025	not_mentioned	0.8978	not_mentioned	correct	ok	not_mentioned	released	option_probability
Clef	imcs21	test	10286156	symptom_255	10286156	0.015372719999999998	18.523352707969025	not_mentioned	0.9146	not_mentioned	correct	ok	not_mentioned	released	option_probability
Clef	imcs21	test	10286156	symptom_256	10286156	0.015372719999999998	18.523352707969025	not_mentioned	0.7465	not_mentioned	correct	ok	not_mentioned	released	option_probability
Clef	imcs21	test	10286156	symptom_257	10286156	0.015372719999999998	18.523352707969025	not_mentioned	0.9807	not_mentioned	correct	ok	not_mentioned	released	option_probability
Clef	imcs21	test	10286156	symptom_258	10286156	0.015372719999999998	18.523352707969025	not_mentioned	0.9773	not_mentioned	correct	ok	not_mentioned	released	option_probability
Clef	imcs21	test	10286156	symptom_259	10286156	0.015372719999999998	18.523352707969025	not_mentioned	0.954	not_mentioned	correct	ok	not_mentioned	released	option_probability
Clef	imcs21	test	10286156	symptom_260	10286156	0.015372719999999998	18.523352707969025	not_mentioned	0.5537	not_mentioned	correct	ok	not_mentioned	released	option_probability
Clef	imcs21	test	10286156	symptom_261	10286156	0.015372719999999998	18.523352707969025	not_mentioned	0.8324	not_mentioned	correct	ok	not_mentioned	released	option_probability
Clef	imcs21	test	10286156	symptom_262	10286156	0.015372719999999998	18.523352707969025	not_mentioned	0.9253	not_mentioned	correct	ok	not_mentioned	released	option_probability
Clef	imcs21	test	10286156	symptom_263	10286156	0.015372719999999998	18.523352707969025	not_mentioned	0.8916	not_mentioned	correct	ok	not_mentioned	released	option_probability
Clef	imcs21	test	10286156	symptom_264	10286156	0.015372719999999998	18.523352707969025	not_mentioned	0.8144	not_mentioned	correct	ok	not_mentioned	released	option_probability
Clef	imcs21	test	10286156	symptom_265	10286156	0.015372719999999998	18.523352707969025	not_mentioned	0.8639	not_mentioned	correct	ok	not_mentioned	released	option_probability
Clef	imcs21	test	10286156	symptom_266	10286156	0.015372719999999998	18.523352707969025	not_mentioned	0.9554	not_mentioned	correct	ok	not_mentioned	released	option_probability
Clef	imcs21	test	10286156	symptom_267	10286156	0.015372719999999998	18.523352707969025	not_mentioned	0.9135	not_mentioned	correct	ok	not_mentioned	released	option_probability
Clef	imcs21	test	10286156	symptom_268	10286156	0.015372719999999998	18.523352707969025	not_mentioned	0.8967	not_mentioned	correct	ok	not_mentioned	released	option_probability
Clef	imcs21	test	10286156	symptom_269	10286156	0.015372719999999998	18.523352707969025	not_mentioned	0.9093	not_mentioned	correct	ok	not_mentioned	released	option_probability
Clef	imcs21	test	10286156	symptom_270	10286156	0.015372719999999998	18.523352707969025	not_mentioned	0.8150000000000001	not_mentioned	correct	ok	not_mentioned	released	option_probability
Clef	imcs21	test	10286156	symptom_271	10286156	0.015372719999999998	18.523352707969025	not_mentioned	0.7687	not_mentioned	correct	ok	not_mentioned	released	option_probability
Clef	imcs21	test	10286156	symptom_272	10286156	0.015372719999999998	18.523352707969025	not_mentioned	0.9382	not_mentioned	correct	ok	not_mentioned	released	option_probability
Clef	imcs21	test	10286156	symptom_273	10286156	0.015372719999999998	18.523352707969025	not_mentioned	0.9505	not_mentioned	correct	ok	not_mentioned	released	option_probability
Clef	imcs21	test	10286156	symptom_274	10286156	0.015372719999999998	18.523352707969025	not_mentioned	0.9099	not_mentioned	correct	ok	not_mentioned	released	option_probability
Clef	imcs21	test	10286156	symptom_275	10286156	0.015372719999999998	18.523352707969025	not_mentioned	0.8867	not_mentioned	correct	ok	not_mentioned	released	option_probability
Clef	imcs21	test	10286156	symptom_276	10286156	0.015372719999999998	18.523352707969025	not_mentioned	0.8892	not_mentioned	correct	ok	not_mentioned	released	option_probability
Clef	imcs21	test	10286156	symptom_277	10286156	0.015372719999999998	18.523352707969025	not_mentioned	0.8126	not_mentioned	correct	ok	not_mentioned	released	option_probability
Clef	imcs21	test	10286156	symptom_278	10286156	0.015372719999999998	18.523352707969025	not_mentioned	0.921	not_mentioned	correct	ok	not_mentioned	released	option_probability
Clef	imcs21	test	10286156	symptom_279	10286156	0.015372719999999998	18.523352707969025	not_mentioned	0.9159	not_mentioned	correct	ok	not_mentioned	released	option_probability
Clef	imcs21	test	10286156	symptom_280	10286156	0.015372719999999998	18.523352707969025	not_mentioned	0.9446	not_mentioned	correct	ok	not_mentioned	released	option_probability
Clef	imcs21	test	10286156	symptom_281	10286156	0.015372719999999998	18.523352707969025	not_mentioned	0.9451	not_mentioned	correct	ok	not_mentioned	released	option_probability
Clef	imcs21	test	10286156	symptom_282	10286156	0.015372719999999998	18.523352707969025	not_mentioned	0.9388	not_mentioned	correct	ok	not_mentioned	released	option_probability
Clef	imcs21	test	10286156	symptom_283	10286156	0.015372719999999998	18.523352707969025	not_mentioned	0.8468	not_mentioned	correct	ok	not_mentioned	released	option_probability
Clef	imcs21	test	10286156	symptom_284	10286156	0.015372719999999998	18.523352707969025	not_mentioned	0.9179	not_mentioned	correct	ok	not_mentioned	released	option_probability
Clef	imcs21	test	10286156	symptom_285	10286156	0.015372719999999998	18.523352707969025	not_mentioned	0.7922	not_mentioned	correct	ok	not_mentioned	released	option_probability
Clef	imcs21	test	10286156	symptom_286	10286156	0.015372719999999998	18.523352707969025	not_mentioned	0.9231	not_mentioned	correct	ok	not_mentioned	released	option_probability
Clef	imcs21	test	10286156	symptom_287	10286156	0.015372719999999998	18.523352707969025	not_mentioned	0.9412	not_mentioned	correct	ok	not_mentioned	released	option_probability
Clef	imcs21	test	10286156	symptom_288	10286156	0.015372719999999998	18.523352707969025	not_mentioned	0.7929	not_mentioned	correct	ok	not_mentioned	released	option_probability
Clef	imcs21	test	10286156	symptom_289	10286156	0.015372719999999998	18.523352707969025	not_mentioned	0.9181	not_mentioned	correct	ok	not_mentioned	released	option_probability
Clef	imcs21	test	10286156	symptom_290	10286156	0.015372719999999998	18.523352707969025	not_mentioned	0.9275	not_mentioned	correct	ok	not_mentioned	released	option_probability
Clef	imcs21	test	10286156	symptom_291	10286156	0.015372719999999998	18.523352707969025	not_mentioned	0.88	not_mentioned	correct	ok	not_mentioned	released	option_probability
Clef	imcs21	test	10286156	symptom_292	10286156	0.015372719999999998	18.523352707969025	not_mentioned	0.9005	not_mentioned	correct	ok	not_mentioned	released	option_probability
Clef	imcs21	test	10286156	symptom_293	10286156	0.015372719999999998	18.523352707969025	not_mentioned	0.8945	not_mentioned	correct	ok	not_mentioned	released	option_probability
Clef	imcs21	test	10286156	symptom_294	10286156	0.015372719999999998	18.523352707969025	not_mentioned	0.9356	not_mentioned	correct	ok	not_mentioned	released	option_probability
Clef	imcs21	test	10286156	symptom_295	10286156	0.015372719999999998	18.523352707969025	not_mentioned	0.9597	not_mentioned	correct	ok	not_mentioned	released	option_probability
Clef	imcs21	test	10286156	symptom_296	10286156	0.015372719999999998	18.523352707969025	not_mentioned	0.9513	not_mentioned	correct	ok	not_mentioned	released	option_probability
Clef	imcs21	test	10286156	symptom_297	10286156	0.015372719999999998	18.523352707969025	not_mentioned	0.9468	not_mentioned	correct	ok	not_mentioned	released	option_probability
Clef	imcs21	test	10286156	symptom_298	10286156	0.015372719999999998	18.523352707969025	not_mentioned	0.9269	not_mentioned	correct	ok	not_mentioned	released	option_probability
Clef	imcs21	test	10286156	symptom_299	10286156	0.015372719999999998	18.523352707969025	not_mentioned	0.8817	not_mentioned	correct	ok	not_mentioned	released	option_probability
Clef	imcs21	test	10286156	symptom_300	10286156	0.015372719999999998	18.523352707969025	not_mentioned	0.7845	not_mentioned	correct	ok	not_mentioned	released	option_probability
Clef	imcs21	test	10286156	symptom_301	10286156	0.015372719999999998	18.523352707969025	not_mentioned	0.6451	not_mentioned	correct	ok	not_mentioned	released	option_probability
Clef	imcs21	test	10286156	symptom_302	10286156	0.015372719999999998	18.523352707969025	not_mentioned	0.9239	not_mentioned	correct	ok	not_mentioned	released	option_probability
Clef	imcs21	test	10286156	symptom_303	10286156	0.015372719999999998	18.523352707969025	not_mentioned	0.9331	not_mentioned	correct	ok	not_mentioned	released	option_probability
Clef	imcs21	test	10286156	symptom_304	10286156	0.015372719999999998	18.523352707969025	not_mentioned	0.8446	not_mentioned	correct	ok	not_mentioned	released	option_probability
Clef	imcs21	test	10286156	symptom_305	10286156	0.015372719999999998	18.523352707969025	not_mentioned	0.9535	not_mentioned	correct	ok	not_mentioned	released	option_probability
Clef	imcs21	test	10286156	symptom_306	10286156	0.015372719999999998	18.523352707969025	not_mentioned	0.8201	not_mentioned	correct	ok	not_mentioned	released	option_probability
Clef	imcs21	test	10286156	symptom_307	10286156	0.015372719999999998	18.523352707969025	not_mentioned	0.9458	not_mentioned	correct	ok	not_mentioned	released	option_probability
Clef	imcs21	test	10286156	symptom_308	10286156	0.015372719999999998	18.523352707969025	not_mentioned	0.9072	not_mentioned	correct	ok	not_mentioned	released	option_probability
Clef	imcs21	test	10286156	symptom_309	10286156	0.015372719999999998	18.523352707969025	not_mentioned	0.9563	not_mentioned	correct	ok	not_mentioned	released	option_probability
Clef	imcs21	test	10286156	symptom_310	10286156	0.015372719999999998	18.523352707969025	not_mentioned	0.928	not_mentioned	correct	ok	not_mentioned	released	option_probability
Clef	imcs21	test	10286156	symptom_311	10286156	0.015372719999999998	18.523352707969025	not_mentioned	0.8779	not_mentioned	correct	ok	not_mentioned	released	option_probability
Clef	imcs21	test	10286156	symptom_312	10286156	0.015372719999999998	18.523352707969025	not_mentioned	0.8876	not_mentioned	correct	ok	not_mentioned	released	option_probability
Clef	imcs21	test	10286156	symptom_313	10286156	0.015372719999999998	18.523352707969025	not_mentioned	0.8979	not_mentioned	correct	ok	not_mentioned	released	option_probability
Clef	imcs21	test	10286156	symptom_314	10286156	0.015372719999999998	18.523352707969025	not_mentioned	0.9371	not_mentioned	correct	ok	not_mentioned	released	option_probability
Clef	imcs21	test	10286156	symptom_315	10286156	0.015372719999999998	18.523352707969025	not_mentioned	0.7724	not_mentioned	correct	ok	not_mentioned	released	option_probability
Clef	imcs21	test	10286156	symptom_316	10286156	0.015372719999999998	18.523352707969025	not_mentioned	0.9082	not_mentioned	correct	ok	not_mentioned	released	option_probability
Clef	imcs21	test	10286156	symptom_317	10286156	0.015372719999999998	18.523352707969025	not_mentioned	0.8172	not_mentioned	correct	ok	not_mentioned	released	option_probability
Clef	imcs21	test	10286156	symptom_318	10286156	0.015372719999999998	18.523352707969025	not_mentioned	0.967	not_mentioned	correct	ok	not_mentioned	released	option_probability
Clef	imcs21	test	10286156	symptom_319	10286156	0.015372719999999998	18.523352707969025	not_mentioned	0.9309	not_mentioned	correct	ok	not_mentioned	released	option_probability
Clef	imcs21	test	10286156	symptom_320	10286156	0.015372719999999998	18.523352707969025	not_mentioned	0.7649	not_mentioned	correct	ok	not_mentioned	released	option_probability
Clef	imcs21	test	10286156	symptom_321	10286156	0.015372719999999998	18.523352707969025	not_mentioned	0.9266	not_mentioned	correct	ok	not_mentioned	released	option_probability
Clef	imcs21	test	10286156	symptom_322	10286156	0.015372719999999998	18.523352707969025	not_mentioned	0.9641	not_mentioned	correct	ok	not_mentioned	released	option_probability
Clef	imcs21	test	10286156	symptom_323	10286156	0.015372719999999998	18.523352707969025	not_mentioned	0.956	not_mentioned	correct	ok	not_mentioned	released	option_probability
Clef	imcs21	test	10286156	symptom_324	10286156	0.015372719999999998	18.523352707969025	not_mentioned	0.959	not_mentioned	correct	ok	not_mentioned	released	option_probability
Clef	imcs21	test	10286156	symptom_325	10286156	0.015372719999999998	18.523352707969025	not_mentioned	0.9087	not_mentioned	correct	ok	not_mentioned	released	option_probability
Clef	imcs21	test	10286156	symptom_326	10286156	0.015372719999999998	18.523352707969025	not_mentioned	0.8943	not_mentioned	correct	ok	not_mentioned	released	option_probability
Clef	imcs21	test	10286156	symptom_327	10286156	0.015372719999999998	18.523352707969025	not_mentioned	0.8952	not_mentioned	correct	ok	not_mentioned	released	option_probability
Clef	imcs21	test	10286156	symptom_328	10286156	0.015372719999999998	18.523352707969025	uncertain	0.6925	not_mentioned	incorrect	ok	not_mentioned	released	option_probability
Clef	imcs21	test	10286156	symptom_329	10286156	0.015372719999999998	18.523352707969025	not_mentioned	0.7654	not_mentioned	correct	ok	not_mentioned	released	option_probability
Clef	imcs21	test	10286156	symptom_330	10286156	0.015372719999999998	18.523352707969025	not_mentioned	0.9108	not_mentioned	correct	ok	not_mentioned	released	option_probability
Clef	imcs21	test	10286547	symptom_000	10286547	0.015502319999999998	18.803179083159193	not_mentioned	0.6526	not_mentioned	correct	ok	not_mentioned	released	option_probability
Clef	imcs21	test	10286547	symptom_001	10286547	0.015502319999999998	18.803179083159193	not_mentioned	0.8649	not_mentioned	correct	ok	not_mentioned	released	option_probability
Clef	imcs21	test	10286547	symptom_002	10286547	0.015502319999999998	18.803179083159193	not_mentioned	0.7856	not_mentioned	correct	ok	not_mentioned	released	option_probability
Clef	imcs21	test	10286547	symptom_003	10286547	0.015502319999999998	18.803179083159193	not_mentioned	0.7645	not_mentioned	correct	ok	not_mentioned	released	option_probability
Clef	imcs21	test	10286547	symptom_004	10286547	0.015502319999999998	18.803179083159193	positive	0.9473	positive	correct	ok	positive	released	option_probability
Clef	imcs21	test	10286547	symptom_005	10286547	0.015502319999999998	18.803179083159193	positive	0.9381	positive	correct	ok	positive	released	option_probability
Clef	imcs21	test	10286547	symptom_006	10286547	0.015502319999999998	18.803179083159193	not_mentioned	0.7513	not_mentioned	correct	ok	not_mentioned	released	option_probability
Clef	imcs21	test	10286547	symptom_007	10286547	0.015502319999999998	18.803179083159193	not_mentioned	0.9342	not_mentioned	correct	ok	not_mentioned	released	option_probability
Clef	imcs21	test	10286547	symptom_008	10286547	0.015502319999999998	18.803179083159193	positive	0.6957	not_mentioned	incorrect	ok	not_mentioned	released	option_probability
Clef	imcs21	test	10286547	symptom_009	10286547	0.015502319999999998	18.803179083159193	not_mentioned	0.8947	not_mentioned	correct	ok	not_mentioned	released	option_probability
Clef	imcs21	test	10286547	symptom_010	10286547	0.015502319999999998	18.803179083159193	not_mentioned	0.8419	not_mentioned	correct	ok	not_mentioned	released	option_probability
Clef	imcs21	test	10286547	symptom_011	10286547	0.015502319999999998	18.803179083159193	not_mentioned	0.5276	not_mentioned	correct	ok	not_mentioned	released	option_probability
Clef	imcs21	test	10286547	symptom_012	10286547	0.015502319999999998	18.803179083159193	not_mentioned	0.548	not_mentioned	correct	ok	not_mentioned	released	option_probability
Clef	imcs21	test	10286547	symptom_013	10286547	0.015502319999999998	18.803179083159193	not_mentioned	0.9079	not_mentioned	correct	ok	not_mentioned	released	option_probability
Clef	imcs21	test	10286547	symptom_014	10286547	0.015502319999999998	18.803179083159193	not_mentioned	0.8065	not_mentioned	correct	ok	not_mentioned	released	option_probability
Clef	imcs21	test	10286547	symptom_015	10286547	0.015502319999999998	18.803179083159193	not_mentioned	0.9074	not_mentioned	correct	ok	not_mentioned	released	option_probability
Clef	imcs21	test	10286547	symptom_016	10286547	0.015502319999999998	18.803179083159193	not_mentioned	0.8264	not_mentioned	correct	ok	not_mentioned	released	option_probability
Clef	imcs21	test	10286547	symptom_017	10286547	0.015502319999999998	18.803179083159193	not_mentioned	0.7198	not_mentioned	correct	ok	not_mentioned	released	option_probability
Clef	imcs21	test	10286547	symptom_018	10286547	0.015502319999999998	18.803179083159193	not_mentioned	0.8592	not_mentioned	correct	ok	not_mentioned	released	option_probability
Clef	imcs21	test	10286547	symptom_019	10286547	0.015502319999999998	18.803179083159193	not_mentioned	0.8929	not_mentioned	correct	ok	not_mentioned	released	option_probability
Clef	imcs21	test	10286547	symptom_020	10286547	0.015502319999999998	18.803179083159193	not_mentioned	0.3712	not_mentioned	correct	ok	not_mentioned	released	option_probability
Clef	imcs21	test	10286547	symptom_021	10286547	0.015502319999999998	18.803179083159193	not_mentioned	0.8623	not_mentioned	correct	ok	not_mentioned	released	option_probability
Clef	imcs21	test	10286547	symptom_022	10286547	0.015502319999999998	18.803179083159193	not_mentioned	0.4961	not_mentioned	correct	ok	not_mentioned	released	option_probability
Clef	imcs21	test	10286547	symptom_023	10286547	0.015502319999999998	18.803179083159193	not_mentioned	0.7418	not_mentioned	correct	ok	not_mentioned	released	option_probability
Clef	imcs21	test	10286547	symptom_024	10286547	0.015502319999999998	18.803179083159193	not_mentioned	0.6499	not_mentioned	correct	ok	not_mentioned	released	option_probability
Clef	imcs21	test	10286547	symptom_025	10286547	0.015502319999999998	18.803179083159193	not_mentioned	0.8596	not_mentioned	correct	ok	not_mentioned	released	option_probability
Clef	imcs21	test	10286547	symptom_026	10286547	0.015502319999999998	18.803179083159193	not_mentioned	0.8297	not_mentioned	correct	ok	not_mentioned	released	option_probability
Clef	imcs21	test	10286547	symptom_027	10286547	0.015502319999999998	18.803179083159193	not_mentioned	0.7541	not_mentioned	correct	ok	not_mentioned	released	option_probability
Clef	imcs21	test	10286547	symptom_028	10286547	0.015502319999999998	18.803179083159193	positive	0.7278	positive	correct	ok	positive	released	option_probability
Clef	imcs21	test	10286547	symptom_029	10286547	0.015502319999999998	18.803179083159193	not_mentioned	0.8459	not_mentioned	correct	ok	not_mentioned	released	option_probability
Clef	imcs21	test	10286547	symptom_030	10286547	0.015502319999999998	18.803179083159193	negative	0.766	not_mentioned	incorrect	ok	not_mentioned	released	option_probability
Clef	imcs21	test	10286547	symptom_031	10286547	0.015502319999999998	18.803179083159193	not_mentioned	0.6925	not_mentioned	correct	ok	not_mentioned	released	option_probability
Clef	imcs21	test	10286547	symptom_032	10286547	0.015502319999999998	18.803179083159193	not_mentioned	0.4756	not_mentioned	correct	ok	not_mentioned	released	option_probability
Clef	imcs21	test	10286547	symptom_033	10286547	0.015502319999999998	18.803179083159193	not_mentioned	0.8994	not_mentioned	correct	ok	not_mentioned	released	option_probability
Clef	imcs21	test	10286547	symptom_034	10286547	0.015502319999999998	18.803179083159193	not_mentioned	0.8878	not_mentioned	correct	ok	not_mentioned	released	option_probability
Clef	imcs21	test	10286547	symptom_035	10286547	0.015502319999999998	18.803179083159193	not_mentioned	0.5696	not_mentioned	correct	ok	not_mentioned	released	option_probability
Clef	imcs21	test	10286547	symptom_036	10286547	0.015502319999999998	18.803179083159193	not_mentioned	0.6544	not_mentioned	correct	ok	not_mentioned	released	option_probability
Clef	imcs21	test	10286547	symptom_037	10286547	0.015502319999999998	18.803179083159193	not_mentioned	0.6394	not_mentioned	correct	ok	not_mentioned	released	option_probability
Clef	imcs21	test	10286547	symptom_038	10286547	0.015502319999999998	18.803179083159193	not_mentioned	0.6841	not_mentioned	correct	ok	not_mentioned	released	option_probability
Clef	imcs21	test	10286547	symptom_039	10286547	0.015502319999999998	18.803179083159193	not_mentioned	0.7593	not_mentioned	correct	ok	not_mentioned	released	option_probability
Clef	imcs21	test	10286547	symptom_040	10286547	0.015502319999999998	18.803179083159193	not_mentioned	0.8716	not_mentioned	correct	ok	not_mentioned	released	option_probability
Clef	imcs21	test	10286547	symptom_041	10286547	0.015502319999999998	18.803179083159193	not_mentioned	0.8489	not_mentioned	correct	ok	not_mentioned	released	option_probability
Clef	imcs21	test	10286547	symptom_042	10286547	0.015502319999999998	18.803179083159193	positive	0.4536	not_mentioned	incorrect	ok	not_mentioned	released	option_probability
Clef	imcs21	test	10286547	symptom_043	10286547	0.015502319999999998	18.803179083159193	not_mentioned	0.8753	not_mentioned	correct	ok	not_mentioned	released	option_probability
Clef	imcs21	test	10286547	symptom_044	10286547	0.015502319999999998	18.803179083159193	positive	0.6701	not_mentioned	incorrect	ok	not_mentioned	released	option_probability
Clef	imcs21	test	10286547	symptom_045	10286547	0.015502319999999998	18.803179083159193	not_mentioned	0.8975	not_mentioned	correct	ok	not_mentioned	released	option_probability
Clef	imcs21	test	10286547	symptom_046	10286547	0.015502319999999998	18.803179083159193	not_mentioned	0.7213	not_mentioned	correct	ok	not_mentioned	released	option_probability
Clef	imcs21	test	10286547	symptom_047	10286547	0.015502319999999998	18.803179083159193	not_mentioned	0.6214	not_mentioned	correct	ok	not_mentioned	released	option_probability
Clef	imcs21	test	10286547	symptom_048	10286547	0.015502319999999998	18.803179083159193	not_mentioned	0.499	not_mentioned	correct	ok	not_mentioned	released	option_probability
Clef	imcs21	test	10286547	symptom_049	10286547	0.015502319999999998	18.803179083159193	not_mentioned	0.8836	not_mentioned	correct	ok	not_mentioned	released	option_probability
Clef	imcs21	test	10286547	symptom_050	10286547	0.015502319999999998	18.803179083159193	positive	0.348	not_mentioned	incorrect	ok	not_mentioned	released	option_probability
Clef	imcs21	test	10286547	symptom_051	10286547	0.015502319999999998	18.803179083159193	not_mentioned	0.8966	not_mentioned	correct	ok	not_mentioned	released	option_probability
Clef	imcs21	test	10286547	symptom_052	10286547	0.015502319999999998	18.803179083159193	not_mentioned	0.6148	not_mentioned	correct	ok	not_mentioned	released	option_probability
Clef	imcs21	test	10286547	symptom_053	10286547	0.015502319999999998	18.803179083159193	not_mentioned	0.6379	not_mentioned	correct	ok	not_mentioned	released	option_probability
Clef	imcs21	test	10286547	symptom_054	10286547	0.015502319999999998	18.803179083159193	not_mentioned	0.9076	not_mentioned	correct	ok	not_mentioned	released	option_probability
Clef	imcs21	test	10286547	symptom_055	10286547	0.015502319999999998	18.803179083159193	not_mentioned	0.8763	not_mentioned	correct	ok	not_mentioned	released	option_probability
Clef	imcs21	test	10286547	symptom_056	10286547	0.015502319999999998	18.803179083159193	not_mentioned	0.9259	not_mentioned	correct	ok	not_mentioned	released	option_probability
Clef	imcs21	test	10286547	symptom_057	10286547	0.015502319999999998	18.803179083159193	not_mentioned	0.9208	not_mentioned	correct	ok	not_mentioned	released	option_probability
Clef	imcs21	test	10286547	symptom_058	10286547	0.015502319999999998	18.803179083159193	not_mentioned	0.7331	not_mentioned	correct	ok	not_mentioned	released	option_probability
Clef	imcs21	test	10286547	symptom_059	10286547	0.015502319999999998	18.803179083159193	not_mentioned	0.8974	not_mentioned	correct	ok	not_mentioned	released	option_probability
Clef	imcs21	test	10286547	symptom_060	10286547	0.015502319999999998	18.803179083159193	not_mentioned	0.8115	not_mentioned	correct	ok	not_mentioned	released	option_probability
Clef	imcs21	test	10286547	symptom_061	10286547	0.015502319999999998	18.803179083159193	not_mentioned	0.7758	not_mentioned	correct	ok	not_mentioned	released	option_probability
Clef	imcs21	test	10286547	symptom_062	10286547	0.015502319999999998	18.803179083159193	not_mentioned	0.8998	not_mentioned	correct	ok	not_mentioned	released	option_probability
Clef	imcs21	test	10286547	symptom_063	10286547	0.015502319999999998	18.803179083159193	not_mentioned	0.7712	not_mentioned	correct	ok	not_mentioned	released	option_probability
Clef	imcs21	test	10286547	symptom_064	10286547	0.015502319999999998	18.803179083159193	not_mentioned	0.6395000000000001	not_mentioned	correct	ok	not_mentioned	released	option_probability
Clef	imcs21	test	10286547	symptom_065	10286547	0.015502319999999998	18.803179083159193	not_mentioned	0.9405	not_mentioned	correct	ok	not_mentioned	released	option_probability
Clef	imcs21	test	10286547	symptom_066	10286547	0.015502319999999998	18.803179083159193	not_mentioned	0.7609	not_mentioned	correct	ok	not_mentioned	released	option_probability
Clef	imcs21	test	10286547	symptom_067	10286547	0.015502319999999998	18.803179083159193	not_mentioned	0.9022	not_mentioned	correct	ok	not_mentioned	released	option_probability
Clef	imcs21	test	10286547	symptom_068	10286547	0.015502319999999998	18.803179083159193	positive	0.6019	not_mentioned	incorrect	ok	not_mentioned	released	option_probability
Clef	imcs21	test	10286547	symptom_069	10286547	0.015502319999999998	18.803179083159193	not_mentioned	0.7976	not_mentioned	correct	ok	not_mentioned	released	option_probability
Clef	imcs21	test	10286547	symptom_070	10286547	0.015502319999999998	18.803179083159193	not_mentioned	0.8731	not_mentioned	correct	ok	not_mentioned	released	option_probability
Clef	imcs21	test	10286547	symptom_071	10286547	0.015502319999999998	18.803179083159193	not_mentioned	0.6538	not_mentioned	correct	ok	not_mentioned	released	option_probability
Clef	imcs21	test	10286547	symptom_072	10286547	0.015502319999999998	18.803179083159193	not_mentioned	0.9219	not_mentioned	correct	ok	not_mentioned	released	option_probability
Clef	imcs21	test	10286547	symptom_073	10286547	0.015502319999999998	18.803179083159193	not_mentioned	0.8059000000000001	not_mentioned	correct	ok	not_mentioned	released	option_probability
Clef	imcs21	test	10286547	symptom_074	10286547	0.015502319999999998	18.803179083159193	not_mentioned	0.7304	not_mentioned	correct	ok	not_mentioned	released	option_probability
Clef	imcs21	test	10286547	symptom_075	10286547	0.015502319999999998	18.803179083159193	not_mentioned	0.8454	not_mentioned	correct	ok	not_mentioned	released	option_probability
Clef	imcs21	test	10286547	symptom_076	10286547	0.015502319999999998	18.803179083159193	not_mentioned	0.7114	not_mentioned	correct	ok	not_mentioned	released	option_probability
Clef	imcs21	test	10286547	symptom_077	10286547	0.015502319999999998	18.803179083159193	not_mentioned	0.5607	not_mentioned	correct	ok	not_mentioned	released	option_probability
Clef	imcs21	test	10286547	symptom_078	10286547	0.015502319999999998	18.803179083159193	not_mentioned	0.5925	not_mentioned	correct	ok	not_mentioned	released	option_probability
Clef	imcs21	test	10286547	symptom_079	10286547	0.015502319999999998	18.803179083159193	not_mentioned	0.7693	not_mentioned	correct	ok	not_mentioned	released	option_probability
Clef	imcs21	test	10286547	symptom_080	10286547	0.015502319999999998	18.803179083159193	not_mentioned	0.902	not_mentioned	correct	ok	not_mentioned	released	option_probability
Clef	imcs21	test	10286547	symptom_081	10286547	0.015502319999999998	18.803179083159193	not_mentioned	0.7678	not_mentioned	correct	ok	not_mentioned	released	option_probability
Clef	imcs21	test	10286547	symptom_082	10286547	0.015502319999999998	18.803179083159193	not_mentioned	0.9105	not_mentioned	correct	ok	not_mentioned	released	option_probability
Clef	imcs21	test	10286547	symptom_083	10286547	0.015502319999999998	18.803179083159193	not_mentioned	0.7219	not_mentioned	correct	ok	not_mentioned	released	option_probability
Clef	imcs21	test	10286547	symptom_084	10286547	0.015502319999999998	18.803179083159193	positive	0.4732	not_mentioned	incorrect	ok	not_mentioned	released	option_probability
Clef	imcs21	test	10286547	symptom_085	10286547	0.015502319999999998	18.803179083159193	not_mentioned	0.7939	not_mentioned	correct	ok	not_mentioned	released	option_probability
Clef	imcs21	test	10286547	symptom_086	10286547	0.015502319999999998	18.803179083159193	not_mentioned	0.382	not_mentioned	correct	ok	not_mentioned	released	option_probability
Clef	imcs21	test	10286547	symptom_087	10286547	0.015502319999999998	18.803179083159193	not_mentioned	0.7494000000000001	not_mentioned	correct	ok	not_mentioned	released	option_probability
Clef	imcs21	test	10286547	symptom_088	10286547	0.015502319999999998	18.803179083159193	not_mentioned	0.7875	not_mentioned	correct	ok	not_mentioned	released	option_probability
Clef	imcs21	test	10286547	symptom_089	10286547	0.015502319999999998	18.803179083159193	not_mentioned	0.4251	not_mentioned	correct	ok	not_mentioned	released	option_probability
Clef	imcs21	test	10286547	symptom_090	10286547	0.015502319999999998	18.803179083159193	not_mentioned	0.8527	not_mentioned	correct	ok	not_mentioned	released	option_probability
Clef	imcs21	test	10286547	symptom_091	10286547	0.015502319999999998	18.803179083159193	not_mentioned	0.7781	not_mentioned	correct	ok	not_mentioned	released	option_probability
Clef	imcs21	test	10286547	symptom_092	10286547	0.015502319999999998	18.803179083159193	not_mentioned	0.6177	not_mentioned	correct	ok	not_mentioned	released	option_probability
Clef	imcs21	test	10286547	symptom_093	10286547	0.015502319999999998	18.803179083159193	not_mentioned	0.8856	not_mentioned	correct	ok	not_mentioned	released	option_probability
Clef	imcs21	test	10286547	symptom_094	10286547	0.015502319999999998	18.803179083159193	not_mentioned	0.8601	not_mentioned	correct	ok	not_mentioned	released	option_probability
Clef	imcs21	test	10286547	symptom_095	10286547	0.015502319999999998	18.803179083159193	not_mentioned	0.7531	not_mentioned	correct	ok	not_mentioned	released	option_probability
Clef	imcs21	test	10286547	symptom_096	10286547	0.015502319999999998	18.803179083159193	not_mentioned	0.6893	not_mentioned	correct	ok	not_mentioned	released	option_probability
Clef	imcs21	test	10286547	symptom_097	10286547	0.015502319999999998	18.803179083159193	not_mentioned	0.4646	not_mentioned	correct	ok	not_mentioned	released	option_probability
Clef	imcs21	test	10286547	symptom_098	10286547	0.015502319999999998	18.803179083159193	not_mentioned	0.5829	not_mentioned	correct	ok	not_mentioned	released	option_probability
Clef	imcs21	test	10286547	symptom_099	10286547	0.015502319999999998	18.803179083159193	not_mentioned	0.6128	not_mentioned	correct	ok	not_mentioned	released	option_probability
Clef	imcs21	test	10286547	symptom_100	10286547	0.015502319999999998	18.803179083159193	not_mentioned	0.8423	not_mentioned	correct	ok	not_mentioned	released	option_probability
Clef	imcs21	test	10286547	symptom_101	10286547	0.015502319999999998	18.803179083159193	not_mentioned	0.8883	not_mentioned	correct	ok	not_mentioned	released	option_probability
Clef	imcs21	test	10286547	symptom_102	10286547	0.015502319999999998	18.803179083159193	not_mentioned	0.8925	not_mentioned	correct	ok	not_mentioned	released	option_probability
Clef	imcs21	test	10286547	symptom_103	10286547	0.015502319999999998	18.803179083159193	not_mentioned	0.8132	not_mentioned	correct	ok	not_mentioned	released	option_probability
Clef	imcs21	test	10286547	symptom_104	10286547	0.015502319999999998	18.803179083159193	not_mentioned	0.8083	not_mentioned	correct	ok	not_mentioned	released	option_probability
Clef	imcs21	test	10286547	symptom_105	10286547	0.015502319999999998	18.803179083159193	not_mentioned	0.7087	not_mentioned	correct	ok	not_mentioned	released	option_probability
Clef	imcs21	test	10286547	symptom_106	10286547	0.015502319999999998	18.803179083159193	not_mentioned	0.5674	not_mentioned	correct	ok	not_mentioned	released	option_probability
Clef	imcs21	test	10286547	symptom_107	10286547	0.015502319999999998	18.803179083159193	not_mentioned	0.8746	not_mentioned	correct	ok	not_mentioned	released	option_probability
Clef	imcs21	test	10286547	symptom_108	10286547	0.015502319999999998	18.803179083159193	not_mentioned	0.7959	not_mentioned	correct	ok	not_mentioned	released	option_probability
Clef	imcs21	test	10286547	symptom_109	10286547	0.015502319999999998	18.803179083159193	not_mentioned	0.8617	not_mentioned	correct	ok	not_mentioned	released	option_probability
Clef	imcs21	test	10286547	symptom_110	10286547	0.015502319999999998	18.803179083159193	not_mentioned	0.8244	not_mentioned	correct	ok	not_mentioned	released	option_probability
Clef	imcs21	test	10286547	symptom_111	10286547	0.015502319999999998	18.803179083159193	not_mentioned	0.7882	not_mentioned	correct	ok	not_mentioned	released	option_probability
Clef	imcs21	test	10286547	symptom_112	10286547	0.015502319999999998	18.803179083159193	not_mentioned	0.8663	not_mentioned	correct	ok	not_mentioned	released	option_probability
Clef	imcs21	test	10286547	symptom_113	10286547	0.015502319999999998	18.803179083159193	not_mentioned	0.7627	not_mentioned	correct	ok	not_mentioned	released	option_probability
Clef	imcs21	test	10286547	symptom_114	10286547	0.015502319999999998	18.803179083159193	not_mentioned	0.9147	not_mentioned	correct	ok	not_mentioned	released	option_probability
Clef	imcs21	test	10286547	symptom_115	10286547	0.015502319999999998	18.803179083159193	not_mentioned	0.71	not_mentioned	correct	ok	not_mentioned	released	option_probability
Clef	imcs21	test	10286547	symptom_116	10286547	0.015502319999999998	18.803179083159193	not_mentioned	0.7186	not_mentioned	correct	ok	not_mentioned	released	option_probability
Clef	imcs21	test	10286547	symptom_117	10286547	0.015502319999999998	18.803179083159193	not_mentioned	0.8537	not_mentioned	correct	ok	not_mentioned	released	option_probability
Clef	imcs21	test	10286547	symptom_118	10286547	0.015502319999999998	18.803179083159193	not_mentioned	0.8694	not_mentioned	correct	ok	not_mentioned	released	option_probability
Clef	imcs21	test	10286547	symptom_119	10286547	0.015502319999999998	18.803179083159193	not_mentioned	0.7983	not_mentioned	correct	ok	not_mentioned	released	option_probability
Clef	imcs21	test	10286547	symptom_120	10286547	0.015502319999999998	18.803179083159193	not_mentioned	0.8429	not_mentioned	correct	ok	not_mentioned	released	option_probability
Clef	imcs21	test	10286547	symptom_121	10286547	0.015502319999999998	18.803179083159193	not_mentioned	0.4927	not_mentioned	correct	ok	not_mentioned	released	option_probability
Clef	imcs21	test	10286547	symptom_122	10286547	0.015502319999999998	18.803179083159193	not_mentioned	0.6349	not_mentioned	correct	ok	not_mentioned	released	option_probability
Clef	imcs21	test	10286547	symptom_123	10286547	0.015502319999999998	18.803179083159193	not_mentioned	0.5043	not_mentioned	correct	ok	not_mentioned	released	option_probability
Clef	imcs21	test	10286547	symptom_124	10286547	0.015502319999999998	18.803179083159193	uncertain	0.2994	not_mentioned	incorrect	ok	not_mentioned	released	option_probability
Clef	imcs21	test	10286547	symptom_125	10286547	0.015502319999999998	18.803179083159193	not_mentioned	0.3705	not_mentioned	correct	ok	not_mentioned	released	option_probability
Clef	imcs21	test	10286547	symptom_126	10286547	0.015502319999999998	18.803179083159193	not_mentioned	0.8863	not_mentioned	correct	ok	not_mentioned	released	option_probability
Clef	imcs21	test	10286547	symptom_127	10286547	0.015502319999999998	18.803179083159193	not_mentioned	0.769	not_mentioned	correct	ok	not_mentioned	released	option_probability
Clef	imcs21	test	10286547	symptom_128	10286547	0.015502319999999998	18.803179083159193	not_mentioned	0.6107	not_mentioned	correct	ok	not_mentioned	released	option_probability
Clef	imcs21	test	10286547	symptom_129	10286547	0.015502319999999998	18.803179083159193	not_mentioned	0.7603	not_mentioned	correct	ok	not_mentioned	released	option_probability
Clef	imcs21	test	10286547	symptom_130	10286547	0.015502319999999998	18.803179083159193	not_mentioned	0.8356	not_mentioned	correct	ok	not_mentioned	released	option_probability
Clef	imcs21	test	10286547	symptom_131	10286547	0.015502319999999998	18.803179083159193	not_mentioned	0.5832	not_mentioned	correct	ok	not_mentioned	released	option_probability
Clef	imcs21	test	10286547	symptom_132	10286547	0.015502319999999998	18.803179083159193	not_mentioned	0.7714	not_mentioned	correct	ok	not_mentioned	released	option_probability
Clef	imcs21	test	10286547	symptom_133	10286547	0.015502319999999998	18.803179083159193	not_mentioned	0.7351	not_mentioned	correct	ok	not_mentioned	released	option_probability
Clef	imcs21	test	10286547	symptom_134	10286547	0.015502319999999998	18.803179083159193	not_mentioned	0.6716	not_mentioned	correct	ok	not_mentioned	released	option_probability
Clef	imcs21	test	10286547	symptom_135	10286547	0.015502319999999998	18.803179083159193	not_mentioned	0.7349	not_mentioned	correct	ok	not_mentioned	released	option_probability
Clef	imcs21	test	10286547	symptom_136	10286547	0.015502319999999998	18.803179083159193	not_mentioned	0.8235	not_mentioned	correct	ok	not_mentioned	released	option_probability
Clef	imcs21	test	10286547	symptom_137	10286547	0.015502319999999998	18.803179083159193	not_mentioned	0.681	not_mentioned	correct	ok	not_mentioned	released	option_probability
Clef	imcs21	test	10286547	symptom_138	10286547	0.015502319999999998	18.803179083159193	not_mentioned	0.6871	not_mentioned	correct	ok	not_mentioned	released	option_probability
Clef	imcs21	test	10286547	symptom_139	10286547	0.015502319999999998	18.803179083159193	not_mentioned	0.8815	not_mentioned	correct	ok	not_mentioned	released	option_probability
Clef	imcs21	test	10286547	symptom_140	10286547	0.015502319999999998	18.803179083159193	not_mentioned	0.786	not_mentioned	correct	ok	not_mentioned	released	option_probability
Clef	imcs21	test	10286547	symptom_141	10286547	0.015502319999999998	18.803179083159193	not_mentioned	0.8288	not_mentioned	correct	ok	not_mentioned	released	option_probability
Clef	imcs21	test	10286547	symptom_142	10286547	0.015502319999999998	18.803179083159193	not_mentioned	0.768	not_mentioned	correct	ok	not_mentioned	released	option_probability
Clef	imcs21	test	10286547	symptom_143	10286547	0.015502319999999998	18.803179083159193	not_mentioned	0.6769000000000001	not_mentioned	correct	ok	not_mentioned	released	option_probability
Clef	imcs21	test	10286547	symptom_144	10286547	0.015502319999999998	18.803179083159193	not_mentioned	0.7042	not_mentioned	correct	ok	not_mentioned	released	option_probability
Clef	imcs21	test	10286547	symptom_145	10286547	0.015502319999999998	18.803179083159193	not_mentioned	0.8653	not_mentioned	correct	ok	not_mentioned	released	option_probability
Clef	imcs21	test	10286547	symptom_146	10286547	0.015502319999999998	18.803179083159193	not_mentioned	0.4144	not_mentioned	correct	ok	not_mentioned	released	option_probability
Clef	imcs21	test	10286547	symptom_147	10286547	0.015502319999999998	18.803179083159193	not_mentioned	0.5995	not_mentioned	correct	ok	not_mentioned	released	option_probability
Clef	imcs21	test	10286547	symptom_148	10286547	0.015502319999999998	18.803179083159193	not_mentioned	0.5372	not_mentioned	correct	ok	not_mentioned	released	option_probability
Clef	imcs21	test	10286547	symptom_149	10286547	0.015502319999999998	18.803179083159193	not_mentioned	0.8423	not_mentioned	correct	ok	not_mentioned	released	option_probability
Clef	imcs21	test	10286547	symptom_150	10286547	0.015502319999999998	18.803179083159193	not_mentioned	0.8378	not_mentioned	correct	ok	not_mentioned	released	option_probability
Clef	imcs21	test	10286547	symptom_151	10286547	0.015502319999999998	18.803179083159193	not_mentioned	0.8736	not_mentioned	correct	ok	not_mentioned	released	option_probability
Clef	imcs21	test	10286547	symptom_152	10286547	0.015502319999999998	18.803179083159193	not_mentioned	0.7383	not_mentioned	correct	ok	not_mentioned	released	option_probability
Clef	imcs21	test	10286547	symptom_153	10286547	0.015502319999999998	18.803179083159193	not_mentioned	0.863	not_mentioned	correct	ok	not_mentioned	released	option_probability
Clef	imcs21	test	10286547	symptom_154	10286547	0.015502319999999998	18.803179083159193	positive	0.3789	not_mentioned	incorrect	ok	not_mentioned	released	option_probability
Clef	imcs21	test	10286547	symptom_155	10286547	0.015502319999999998	18.803179083159193	not_mentioned	0.5996	not_mentioned	correct	ok	not_mentioned	released	option_probability
Clef	imcs21	test	10286547	symptom_156	10286547	0.015502319999999998	18.803179083159193	not_mentioned	0.7639	not_mentioned	correct	ok	not_mentioned	released	option_probability
Clef	imcs21	test	10286547	symptom_157	10286547	0.015502319999999998	18.803179083159193	not_mentioned	0.8733	not_mentioned	correct	ok	not_mentioned	released	option_probability
Clef	imcs21	test	10286547	symptom_158	10286547	0.015502319999999998	18.803179083159193	not_mentioned	0.5686	not_mentioned	correct	ok	not_mentioned	released	option_probability
Clef	imcs21	test	10286547	symptom_159	10286547	0.015502319999999998	18.803179083159193	not_mentioned	0.7709	not_mentioned	correct	ok	not_mentioned	released	option_probability
Clef	imcs21	test	10286547	symptom_160	10286547	0.015502319999999998	18.803179083159193	not_mentioned	0.7486	not_mentioned	correct	ok	not_mentioned	released	option_probability
Clef	imcs21	test	10286547	symptom_161	10286547	0.015502319999999998	18.803179083159193	not_mentioned	0.8443	not_mentioned	correct	ok	not_mentioned	released	option_probability
Clef	imcs21	test	10286547	symptom_162	10286547	0.015502319999999998	18.803179083159193	not_mentioned	0.7761	not_mentioned	correct	ok	not_mentioned	released	option_probability
Clef	imcs21	test	10286547	symptom_163	10286547	0.015502319999999998	18.803179083159193	not_mentioned	0.7116	not_mentioned	correct	ok	not_mentioned	released	option_probability
Clef	imcs21	test	10286547	symptom_164	10286547	0.015502319999999998	18.803179083159193	not_mentioned	0.7525	not_mentioned	correct	ok	not_mentioned	released	option_probability
Clef	imcs21	test	10286547	symptom_165	10286547	0.015502319999999998	18.803179083159193	not_mentioned	0.7591	not_mentioned	correct	ok	not_mentioned	released	option_probability
Clef	imcs21	test	10286547	symptom_166	10286547	0.015502319999999998	18.803179083159193	not_mentioned	0.7679	not_mentioned	correct	ok	not_mentioned	released	option_probability
Clef	imcs21	test	10286547	symptom_167	10286547	0.015502319999999998	18.803179083159193	not_mentioned	0.828	not_mentioned	correct	ok	not_mentioned	released	option_probability
Clef	imcs21	test	10286547	symptom_168	10286547	0.015502319999999998	18.803179083159193	not_mentioned	0.7994	not_mentioned	correct	ok	not_mentioned	released	option_probability
Clef	imcs21	test	10286547	symptom_169	10286547	0.015502319999999998	18.803179083159193	not_mentioned	0.7845	not_mentioned	correct	ok	not_mentioned	released	option_probability
Clef	imcs21	test	10286547	symptom_170	10286547	0.015502319999999998	18.803179083159193	not_mentioned	0.6969	not_mentioned	correct	ok	not_mentioned	released	option_probability
Clef	imcs21	test	10286547	symptom_171	10286547	0.015502319999999998	18.803179083159193	not_mentioned	0.8223	not_mentioned	correct	ok	not_mentioned	released	option_probability
Clef	imcs21	test	10286547	symptom_172	10286547	0.015502319999999998	18.803179083159193	not_mentioned	0.7358	not_mentioned	correct	ok	not_mentioned	released	option_probability
Clef	imcs21	test	10286547	symptom_173	10286547	0.015502319999999998	18.803179083159193	not_mentioned	0.8016	not_mentioned	correct	ok	not_mentioned	released	option_probability
Clef	imcs21	test	10286547	symptom_174	10286547	0.015502319999999998	18.803179083159193	not_mentioned	0.9137	not_mentioned	correct	ok	not_mentioned	released	option_probability
Clef	imcs21	test	10286547	symptom_175	10286547	0.015502319999999998	18.803179083159193	not_mentioned	0.7139	not_mentioned	correct	ok	not_mentioned	released	option_probability
Clef	imcs21	test	10286547	symptom_176	10286547	0.015502319999999998	18.803179083159193	not_mentioned	0.7367	not_mentioned	correct	ok	not_mentioned	released	option_probability
Clef	imcs21	test	10286547	symptom_177	10286547	0.015502319999999998	18.803179083159193	not_mentioned	0.8007	not_mentioned	correct	ok	not_mentioned	released	option_probability
Clef	imcs21	test	10286547	symptom_178	10286547	0.015502319999999998	18.803179083159193	not_mentioned	0.7262	not_mentioned	correct	ok	not_mentioned	released	option_probability
Clef	imcs21	test	10286547	symptom_179	10286547	0.015502319999999998	18.803179083159193	not_mentioned	0.5879	not_mentioned	correct	ok	not_mentioned	released	option_probability
Clef	imcs21	test	10286547	symptom_180	10286547	0.015502319999999998	18.803179083159193	not_mentioned	0.9043	not_mentioned	correct	ok	not_mentioned	released	option_probability
Clef	imcs21	test	10286547	symptom_181	10286547	0.015502319999999998	18.803179083159193	not_mentioned	0.7671	not_mentioned	correct	ok	not_mentioned	released	option_probability
Clef	imcs21	test	10286547	symptom_182	10286547	0.015502319999999998	18.803179083159193	not_mentioned	0.8179	not_mentioned	correct	ok	not_mentioned	released	option_probability
Clef	imcs21	test	10286547	symptom_183	10286547	0.015502319999999998	18.803179083159193	not_mentioned	0.8937	not_mentioned	correct	ok	not_mentioned	released	option_probability
Clef	imcs21	test	10286547	symptom_184	10286547	0.015502319999999998	18.803179083159193	not_mentioned	0.9221	not_mentioned	correct	ok	not_mentioned	released	option_probability
Clef	imcs21	test	10286547	symptom_185	10286547	0.015502319999999998	18.803179083159193	not_mentioned	0.646	not_mentioned	correct	ok	not_mentioned	released	option_probability
Clef	imcs21	test	10286547	symptom_186	10286547	0.015502319999999998	18.803179083159193	not_mentioned	0.7463	not_mentioned	correct	ok	not_mentioned	released	option_probability
Clef	imcs21	test	10286547	symptom_187	10286547	0.015502319999999998	18.803179083159193	not_mentioned	0.569	not_mentioned	correct	ok	not_mentioned	released	option_probability
Clef	imcs21	test	10286547	symptom_188	10286547	0.015502319999999998	18.803179083159193	not_mentioned	0.7489	not_mentioned	correct	ok	not_mentioned	released	option_probability
Clef	imcs21	test	10286547	symptom_189	10286547	0.015502319999999998	18.803179083159193	not_mentioned	0.5892000000000001	not_mentioned	correct	ok	not_mentioned	released	option_probability
Clef	imcs21	test	10286547	symptom_190	10286547	0.015502319999999998	18.803179083159193	not_mentioned	0.8338	not_mentioned	correct	ok	not_mentioned	released	option_probability
Clef	imcs21	test	10286547	symptom_191	10286547	0.015502319999999998	18.803179083159193	not_mentioned	0.801	not_mentioned	correct	ok	not_mentioned	released	option_probability
Clef	imcs21	test	10286547	symptom_192	10286547	0.015502319999999998	18.803179083159193	not_mentioned	0.6353	not_mentioned	correct	ok	not_mentioned	released	option_probability
Clef	imcs21	test	10286547	symptom_193	10286547	0.015502319999999998	18.803179083159193	not_mentioned	0.8859	not_mentioned	correct	ok	not_mentioned	released	option_probability
Clef	imcs21	test	10286547	symptom_194	10286547	0.015502319999999998	18.803179083159193	not_mentioned	0.9227	not_mentioned	correct	ok	not_mentioned	released	option_probability
Clef	imcs21	test	10286547	symptom_195	10286547	0.015502319999999998	18.803179083159193	not_mentioned	0.9602	not_mentioned	correct	ok	not_mentioned	released	option_probability
Clef	imcs21	test	10286547	symptom_196	10286547	0.015502319999999998	18.803179083159193	not_mentioned	0.9646	not_mentioned	correct	ok	not_mentioned	released	option_probability
Clef	imcs21	test	10286547	symptom_197	10286547	0.015502319999999998	18.803179083159193	not_mentioned	0.9082	not_mentioned	correct	ok	not_mentioned	released	option_probability
Clef	imcs21	test	10286547	symptom_198	10286547	0.015502319999999998	18.803179083159193	not_mentioned	0.9363	not_mentioned	correct	ok	not_mentioned	released	option_probability
Clef	imcs21	test	10286547	symptom_199	10286547	0.015502319999999998	18.803179083159193	not_mentioned	0.8758	not_mentioned	correct	ok	not_mentioned	released	option_probability
Clef	imcs21	test	10286547	symptom_200	10286547	0.015502319999999998	18.803179083159193	not_mentioned	0.8616	not_mentioned	correct	ok	not_mentioned	released	option_probability
Clef	imcs21	test	10286547	symptom_201	10286547	0.015502319999999998	18.803179083159193	not_mentioned	0.8873	not_mentioned	correct	ok	not_mentioned	released	option_probability
Clef	imcs21	test	10286547	symptom_202	10286547	0.015502319999999998	18.803179083159193	not_mentioned	0.6097	not_mentioned	correct	ok	not_mentioned	released	option_probability
Clef	imcs21	test	10286547	symptom_203	10286547	0.015502319999999998	18.803179083159193	not_mentioned	0.9092	not_mentioned	correct	ok	not_mentioned	released	option_probability
Clef	imcs21	test	10286547	symptom_204	10286547	0.015502319999999998	18.803179083159193	not_mentioned	0.8396	not_mentioned	correct	ok	not_mentioned	released	option_probability
Clef	imcs21	test	10286547	symptom_205	10286547	0.015502319999999998	18.803179083159193	not_mentioned	0.8695	not_mentioned	correct	ok	not_mentioned	released	option_probability
Clef	imcs21	test	10286547	symptom_206	10286547	0.015502319999999998	18.803179083159193	not_mentioned	0.9298	not_mentioned	correct	ok	not_mentioned	released	option_probability
Clef	imcs21	test	10286547	symptom_207	10286547	0.015502319999999998	18.803179083159193	not_mentioned	0.8993	not_mentioned	correct	ok	not_mentioned	released	option_probability
Clef	imcs21	test	10286547	symptom_208	10286547	0.015502319999999998	18.803179083159193	not_mentioned	0.8528	not_mentioned	correct	ok	not_mentioned	released	option_probability
Clef	imcs21	test	10286547	symptom_209	10286547	0.015502319999999998	18.803179083159193	not_mentioned	0.6906	not_mentioned	correct	ok	not_mentioned	released	option_probability
Clef	imcs21	test	10286547	symptom_210	10286547	0.015502319999999998	18.803179083159193	not_mentioned	0.9099	not_mentioned	correct	ok	not_mentioned	released	option_probability
Clef	imcs21	test	10286547	symptom_211	10286547	0.015502319999999998	18.803179083159193	not_mentioned	0.7736	not_mentioned	correct	ok	not_mentioned	released	option_probability
Clef	imcs21	test	10286547	symptom_212	10286547	0.015502319999999998	18.803179083159193	not_mentioned	0.8292	not_mentioned	correct	ok	not_mentioned	released	option_probability
Clef	imcs21	test	10286547	symptom_213	10286547	0.015502319999999998	18.803179083159193	not_mentioned	0.8097	not_mentioned	correct	ok	not_mentioned	released	option_probability
Clef	imcs21	test	10286547	symptom_214	10286547	0.015502319999999998	18.803179083159193	not_mentioned	0.9352	not_mentioned	correct	ok	not_mentioned	released	option_probability
Clef	imcs21	test	10286547	symptom_215	10286547	0.015502319999999998	18.803179083159193	not_mentioned	0.9297	not_mentioned	correct	ok	not_mentioned	released	option_probability
Clef	imcs21	test	10286547	symptom_216	10286547	0.015502319999999998	18.803179083159193	not_mentioned	0.9016	not_mentioned	correct	ok	not_mentioned	released	option_probability
Clef	imcs21	test	10286547	symptom_217	10286547	0.015502319999999998	18.803179083159193	not_mentioned	0.9197	not_mentioned	correct	ok	not_mentioned	released	option_probability
Clef	imcs21	test	10286547	symptom_218	10286547	0.015502319999999998	18.803179083159193	not_mentioned	0.795	not_mentioned	correct	ok	not_mentioned	released	option_probability
Clef	imcs21	test	10286547	symptom_219	10286547	0.015502319999999998	18.803179083159193	not_mentioned	0.9348	not_mentioned	correct	ok	not_mentioned	released	option_probability
Clef	imcs21	test	10286547	symptom_220	10286547	0.015502319999999998	18.803179083159193	not_mentioned	0.878	not_mentioned	correct	ok	not_mentioned	released	option_probability
Clef	imcs21	test	10286547	symptom_221	10286547	0.015502319999999998	18.803179083159193	not_mentioned	0.9058	not_mentioned	correct	ok	not_mentioned	released	option_probability
Clef	imcs21	test	10286547	symptom_222	10286547	0.015502319999999998	18.803179083159193	not_mentioned	0.804	not_mentioned	correct	ok	not_mentioned	released	option_probability
Clef	imcs21	test	10286547	symptom_223	10286547	0.015502319999999998	18.803179083159193	not_mentioned	0.8212	not_mentioned	correct	ok	not_mentioned	released	option_probability
Clef	imcs21	test	10286547	symptom_224	10286547	0.015502319999999998	18.803179083159193	not_mentioned	0.6969	not_mentioned	correct	ok	not_mentioned	released	option_probability
Clef	imcs21	test	10286547	symptom_225	10286547	0.015502319999999998	18.803179083159193	not_mentioned	0.5515	not_mentioned	correct	ok	not_mentioned	released	option_probability
Clef	imcs21	test	10286547	symptom_226	10286547	0.015502319999999998	18.803179083159193	not_mentioned	0.6896	not_mentioned	correct	ok	not_mentioned	released	option_probability
Clef	imcs21	test	10286547	symptom_227	10286547	0.015502319999999998	18.803179083159193	not_mentioned	0.7684	not_mentioned	correct	ok	not_mentioned	released	option_probability
Clef	imcs21	test	10286547	symptom_228	10286547	0.015502319999999998	18.803179083159193	not_mentioned	0.7594	not_mentioned	correct	ok	not_mentioned	released	option_probability
Clef	imcs21	test	10286547	symptom_229	10286547	0.015502319999999998	18.803179083159193	not_mentioned	0.9467	not_mentioned	correct	ok	not_mentioned	released	option_probability
Clef	imcs21	test	10286547	symptom_230	10286547	0.015502319999999998	18.803179083159193	not_mentioned	0.8885	not_mentioned	correct	ok	not_mentioned	released	option_probability
Clef	imcs21	test	10286547	symptom_231	10286547	0.015502319999999998	18.803179083159193	not_mentioned	0.87	not_mentioned	correct	ok	not_mentioned	released	option_probability
Clef	imcs21	test	10286547	symptom_232	10286547	0.015502319999999998	18.803179083159193	not_mentioned	0.8313	not_mentioned	correct	ok	not_mentioned	released	option_probability
Clef	imcs21	test	10286547	symptom_233	10286547	0.015502319999999998	18.803179083159193	not_mentioned	0.8714	not_mentioned	correct	ok	not_mentioned	released	option_probability
Clef	imcs21	test	10286547	symptom_234	10286547	0.015502319999999998	18.803179083159193	not_mentioned	0.8196	not_mentioned	correct	ok	not_mentioned	released	option_probability
Clef	imcs21	test	10286547	symptom_235	10286547	0.015502319999999998	18.803179083159193	not_mentioned	0.859	not_mentioned	correct	ok	not_mentioned	released	option_probability
Clef	imcs21	test	10286547	symptom_236	10286547	0.015502319999999998	18.803179083159193	not_mentioned	0.8976	not_mentioned	correct	ok	not_mentioned	released	option_probability
Clef	imcs21	test	10286547	symptom_237	10286547	0.015502319999999998	18.803179083159193	not_mentioned	0.8111	not_mentioned	correct	ok	not_mentioned	released	option_probability
Clef	imcs21	test	10286547	symptom_238	10286547	0.015502319999999998	18.803179083159193	not_mentioned	0.7991	not_mentioned	correct	ok	not_mentioned	released	option_probability
Clef	imcs21	test	10286547	symptom_239	10286547	0.015502319999999998	18.803179083159193	not_mentioned	0.8674000000000001	not_mentioned	correct	ok	not_mentioned	released	option_probability
Clef	imcs21	test	10286547	symptom_240	10286547	0.015502319999999998	18.803179083159193	not_mentioned	0.934	not_mentioned	correct	ok	not_mentioned	released	option_probability
Clef	imcs21	test	10286547	symptom_241	10286547	0.015502319999999998	18.803179083159193	not_mentioned	0.595	not_mentioned	correct	ok	not_mentioned	released	option_probability
Clef	imcs21	test	10286547	symptom_242	10286547	0.015502319999999998	18.803179083159193	not_mentioned	0.8951	not_mentioned	correct	ok	not_mentioned	released	option_probability
Clef	imcs21	test	10286547	symptom_243	10286547	0.015502319999999998	18.803179083159193	not_mentioned	0.646	not_mentioned	correct	ok	not_mentioned	released	option_probability
Clef	imcs21	test	10286547	symptom_244	10286547	0.015502319999999998	18.803179083159193	not_mentioned	0.5117	not_mentioned	correct	ok	not_mentioned	released	option_probability
Clef	imcs21	test	10286547	symptom_245	10286547	0.015502319999999998	18.803179083159193	not_mentioned	0.7549	not_mentioned	correct	ok	not_mentioned	released	option_probability
Clef	imcs21	test	10286547	symptom_246	10286547	0.015502319999999998	18.803179083159193	not_mentioned	0.7649	not_mentioned	correct	ok	not_mentioned	released	option_probability
Clef	imcs21	test	10286547	symptom_247	10286547	0.015502319999999998	18.803179083159193	not_mentioned	0.9044	not_mentioned	correct	ok	not_mentioned	released	option_probability
Clef	imcs21	test	10286547	symptom_248	10286547	0.015502319999999998	18.803179083159193	not_mentioned	0.7351	not_mentioned	correct	ok	not_mentioned	released	option_probability
Clef	imcs21	test	10286547	symptom_249	10286547	0.015502319999999998	18.803179083159193	not_mentioned	0.7681	not_mentioned	correct	ok	not_mentioned	released	option_probability
Clef	imcs21	test	10286547	symptom_250	10286547	0.015502319999999998	18.803179083159193	not_mentioned	0.8668	not_mentioned	correct	ok	not_mentioned	released	option_probability
Clef	imcs21	test	10286547	symptom_251	10286547	0.015502319999999998	18.803179083159193	not_mentioned	0.9013	not_mentioned	correct	ok	not_mentioned	released	option_probability
Clef	imcs21	test	10286547	symptom_252	10286547	0.015502319999999998	18.803179083159193	not_mentioned	0.9372	not_mentioned	correct	ok	not_mentioned	released	option_probability
Clef	imcs21	test	10286547	symptom_253	10286547	0.015502319999999998	18.803179083159193	not_mentioned	0.8809	not_mentioned	correct	ok	not_mentioned	released	option_probability
Clef	imcs21	test	10286547	symptom_254	10286547	0.015502319999999998	18.803179083159193	not_mentioned	0.8265	not_mentioned	correct	ok	not_mentioned	released	option_probability
Clef	imcs21	test	10286547	symptom_255	10286547	0.015502319999999998	18.803179083159193	not_mentioned	0.9254	not_mentioned	correct	ok	not_mentioned	released	option_probability
Clef	imcs21	test	10286547	symptom_256	10286547	0.015502319999999998	18.803179083159193	not_mentioned	0.6234	not_mentioned	correct	ok	not_mentioned	released	option_probability
Clef	imcs21	test	10286547	symptom_257	10286547	0.015502319999999998	18.803179083159193	not_mentioned	0.9572	not_mentioned	correct	ok	not_mentioned	released	option_probability
Clef	imcs21	test	10286547	symptom_258	10286547	0.015502319999999998	18.803179083159193	not_mentioned	0.9503	not_mentioned	correct	ok	not_mentioned	released	option_probability
Clef	imcs21	test	10286547	symptom_259	10286547	0.015502319999999998	18.803179083159193	not_mentioned	0.918	not_mentioned	correct	ok	not_mentioned	released	option_probability
Clef	imcs21	test	10286547	symptom_260	10286547	0.015502319999999998	18.803179083159193	positive	0.8388	not_mentioned	incorrect	ok	not_mentioned	released	option_probability
Clef	imcs21	test	10286547	symptom_261	10286547	0.015502319999999998	18.803179083159193	not_mentioned	0.6622	not_mentioned	correct	ok	not_mentioned	released	option_probability
Clef	imcs21	test	10286547	symptom_262	10286547	0.015502319999999998	18.803179083159193	not_mentioned	0.8232	not_mentioned	correct	ok	not_mentioned	released	option_probability
Clef	imcs21	test	10286547	symptom_263	10286547	0.015502319999999998	18.803179083159193	not_mentioned	0.8648	not_mentioned	correct	ok	not_mentioned	released	option_probability
Clef	imcs21	test	10286547	symptom_264	10286547	0.015502319999999998	18.803179083159193	not_mentioned	0.8549	not_mentioned	correct	ok	not_mentioned	released	option_probability
Clef	imcs21	test	10286547	symptom_265	10286547	0.015502319999999998	18.803179083159193	not_mentioned	0.5943	not_mentioned	correct	ok	not_mentioned	released	option_probability
Clef	imcs21	test	10286547	symptom_266	10286547	0.015502319999999998	18.803179083159193	not_mentioned	0.8423	not_mentioned	correct	ok	not_mentioned	released	option_probability
Clef	imcs21	test	10286547	symptom_267	10286547	0.015502319999999998	18.803179083159193	not_mentioned	0.8021	not_mentioned	correct	ok	not_mentioned	released	option_probability
Clef	imcs21	test	10286547	symptom_268	10286547	0.015502319999999998	18.803179083159193	not_mentioned	0.788	not_mentioned	correct	ok	not_mentioned	released	option_probability
Clef	imcs21	test	10286547	symptom_269	10286547	0.015502319999999998	18.803179083159193	not_mentioned	0.9059	not_mentioned	correct	ok	not_mentioned	released	option_probability
Clef	imcs21	test	10286547	symptom_270	10286547	0.015502319999999998	18.803179083159193	not_mentioned	0.7618	not_mentioned	correct	ok	not_mentioned	released	option_probability
Clef	imcs21	test	10286547	symptom_271	10286547	0.015502319999999998	18.803179083159193	not_mentioned	0.7604	not_mentioned	correct	ok	not_mentioned	released	option_probability
Clef	imcs21	test	10286547	symptom_272	10286547	0.015502319999999998	18.803179083159193	not_mentioned	0.8918	not_mentioned	correct	ok	not_mentioned	released	option_probability
Clef	imcs21	test	10286547	symptom_273	10286547	0.015502319999999998	18.803179083159193	not_mentioned	0.8922	not_mentioned	correct	ok	not_mentioned	released	option_probability
Clef	imcs21	test	10286547	symptom_274	10286547	0.015502319999999998	18.803179083159193	not_mentioned	0.8755	not_mentioned	correct	ok	not_mentioned	released	option_probability
Clef	imcs21	test	10286547	symptom_275	10286547	0.015502319999999998	18.803179083159193	not_mentioned	0.7209	not_mentioned	correct	ok	not_mentioned	released	option_probability
Clef	imcs21	test	10286547	symptom_276	10286547	0.015502319999999998	18.803179083159193	not_mentioned	0.8536	not_mentioned	correct	ok	not_mentioned	released	option_probability
Clef	imcs21	test	10286547	symptom_277	10286547	0.015502319999999998	18.803179083159193	not_mentioned	0.748	not_mentioned	correct	ok	not_mentioned	released	option_probability
Clef	imcs21	test	10286547	symptom_278	10286547	0.015502319999999998	18.803179083159193	not_mentioned	0.8217	not_mentioned	correct	ok	not_mentioned	released	option_probability
Clef	imcs21	test	10286547	symptom_279	10286547	0.015502319999999998	18.803179083159193	not_mentioned	0.8442	not_mentioned	correct	ok	not_mentioned	released	option_probability
Clef	imcs21	test	10286547	symptom_280	10286547	0.015502319999999998	18.803179083159193	not_mentioned	0.9398	not_mentioned	correct	ok	not_mentioned	released	option_probability
Clef	imcs21	test	10286547	symptom_281	10286547	0.015502319999999998	18.803179083159193	not_mentioned	0.8727	not_mentioned	correct	ok	not_mentioned	released	option_probability
Clef	imcs21	test	10286547	symptom_282	10286547	0.015502319999999998	18.803179083159193	not_mentioned	0.6273	not_mentioned	correct	ok	not_mentioned	released	option_probability
Clef	imcs21	test	10286547	symptom_283	10286547	0.015502319999999998	18.803179083159193	not_mentioned	0.8931	not_mentioned	correct	ok	not_mentioned	released	option_probability
Clef	imcs21	test	10286547	symptom_284	10286547	0.015502319999999998	18.803179083159193	not_mentioned	0.755	not_mentioned	correct	ok	not_mentioned	released	option_probability
Clef	imcs21	test	10286547	symptom_285	10286547	0.015502319999999998	18.803179083159193	not_mentioned	0.7377	not_mentioned	correct	ok	not_mentioned	released	option_probability
Clef	imcs21	test	10286547	symptom_286	10286547	0.015502319999999998	18.803179083159193	not_mentioned	0.8039	not_mentioned	correct	ok	not_mentioned	released	option_probability
Clef	imcs21	test	10286547	symptom_287	10286547	0.015502319999999998	18.803179083159193	not_mentioned	0.7567	not_mentioned	correct	ok	not_mentioned	released	option_probability
Clef	imcs21	test	10286547	symptom_288	10286547	0.015502319999999998	18.803179083159193	not_mentioned	0.9102	not_mentioned	correct	ok	not_mentioned	released	option_probability
Clef	imcs21	test	10286547	symptom_289	10286547	0.015502319999999998	18.803179083159193	not_mentioned	0.8827	not_mentioned	correct	ok	not_mentioned	released	option_probability
Clef	imcs21	test	10286547	symptom_290	10286547	0.015502319999999998	18.803179083159193	not_mentioned	0.778	not_mentioned	correct	ok	not_mentioned	released	option_probability
Clef	imcs21	test	10286547	symptom_291	10286547	0.015502319999999998	18.803179083159193	not_mentioned	0.7839	not_mentioned	correct	ok	not_mentioned	released	option_probability
Clef	imcs21	test	10286547	symptom_292	10286547	0.015502319999999998	18.803179083159193	not_mentioned	0.8473	not_mentioned	correct	ok	not_mentioned	released	option_probability
Clef	imcs21	test	10286547	symptom_293	10286547	0.015502319999999998	18.803179083159193	not_mentioned	0.7834	not_mentioned	correct	ok	not_mentioned	released	option_probability
Clef	imcs21	test	10286547	symptom_294	10286547	0.015502319999999998	18.803179083159193	not_mentioned	0.8597	not_mentioned	correct	ok	not_mentioned	released	option_probability
Clef	imcs21	test	10286547	symptom_295	10286547	0.015502319999999998	18.803179083159193	not_mentioned	0.9074	not_mentioned	correct	ok	not_mentioned	released	option_probability
Clef	imcs21	test	10286547	symptom_296	10286547	0.015502319999999998	18.803179083159193	not_mentioned	0.9347	not_mentioned	correct	ok	not_mentioned	released	option_probability
Clef	imcs21	test	10286547	symptom_297	10286547	0.015502319999999998	18.803179083159193	not_mentioned	0.7988	not_mentioned	correct	ok	not_mentioned	released	option_probability
Clef	imcs21	test	10286547	symptom_298	10286547	0.015502319999999998	18.803179083159193	not_mentioned	0.779	not_mentioned	correct	ok	not_mentioned	released	option_probability
Clef	imcs21	test	10286547	symptom_299	10286547	0.015502319999999998	18.803179083159193	not_mentioned	0.9085	not_mentioned	correct	ok	not_mentioned	released	option_probability
Clef	imcs21	test	10286547	symptom_300	10286547	0.015502319999999998	18.803179083159193	not_mentioned	0.7197	not_mentioned	correct	ok	not_mentioned	released	option_probability
Clef	imcs21	test	10286547	symptom_301	10286547	0.015502319999999998	18.803179083159193	not_mentioned	0.4913	not_mentioned	correct	ok	not_mentioned	released	option_probability
Clef	imcs21	test	10286547	symptom_302	10286547	0.015502319999999998	18.803179083159193	not_mentioned	0.5981	not_mentioned	correct	ok	not_mentioned	released	option_probability
Clef	imcs21	test	10286547	symptom_303	10286547	0.015502319999999998	18.803179083159193	not_mentioned	0.8626	not_mentioned	correct	ok	not_mentioned	released	option_probability
Clef	imcs21	test	10286547	symptom_304	10286547	0.015502319999999998	18.803179083159193	not_mentioned	0.8324	not_mentioned	correct	ok	not_mentioned	released	option_probability
Clef	imcs21	test	10286547	symptom_305	10286547	0.015502319999999998	18.803179083159193	not_mentioned	0.8985	not_mentioned	correct	ok	not_mentioned	released	option_probability
Clef	imcs21	test	10286547	symptom_306	10286547	0.015502319999999998	18.803179083159193	not_mentioned	0.6296	not_mentioned	correct	ok	not_mentioned	released	option_probability
Clef	imcs21	test	10286547	symptom_307	10286547	0.015502319999999998	18.803179083159193	negative	0.4941	not_mentioned	incorrect	ok	not_mentioned	released	option_probability
Clef	imcs21	test	10286547	symptom_308	10286547	0.015502319999999998	18.803179083159193	not_mentioned	0.8908	not_mentioned	correct	ok	not_mentioned	released	option_probability
Clef	imcs21	test	10286547	symptom_309	10286547	0.015502319999999998	18.803179083159193	not_mentioned	0.9056	not_mentioned	correct	ok	not_mentioned	released	option_probability
Clef	imcs21	test	10286547	symptom_310	10286547	0.015502319999999998	18.803179083159193	not_mentioned	0.8535	not_mentioned	correct	ok	not_mentioned	released	option_probability
Clef	imcs21	test	10286547	symptom_311	10286547	0.015502319999999998	18.803179083159193	not_mentioned	0.7942	not_mentioned	correct	ok	not_mentioned	released	option_probability
Clef	imcs21	test	10286547	symptom_312	10286547	0.015502319999999998	18.803179083159193	not_mentioned	0.6756	not_mentioned	correct	ok	not_mentioned	released	option_probability
Clef	imcs21	test	10286547	symptom_313	10286547	0.015502319999999998	18.803179083159193	not_mentioned	0.6558	not_mentioned	correct	ok	not_mentioned	released	option_probability
Clef	imcs21	test	10286547	symptom_314	10286547	0.015502319999999998	18.803179083159193	not_mentioned	0.8413	not_mentioned	correct	ok	not_mentioned	released	option_probability
Clef	imcs21	test	10286547	symptom_315	10286547	0.015502319999999998	18.803179083159193	not_mentioned	0.7479	not_mentioned	correct	ok	not_mentioned	released	option_probability
Clef	imcs21	test	10286547	symptom_316	10286547	0.015502319999999998	18.803179083159193	not_mentioned	0.5106	not_mentioned	correct	ok	not_mentioned	released	option_probability
Clef	imcs21	test	10286547	symptom_317	10286547	0.015502319999999998	18.803179083159193	not_mentioned	0.7468	not_mentioned	correct	ok	not_mentioned	released	option_probability
Clef	imcs21	test	10286547	symptom_318	10286547	0.015502319999999998	18.803179083159193	not_mentioned	0.9129	not_mentioned	correct	ok	not_mentioned	released	option_probability
Clef	imcs21	test	10286547	symptom_319	10286547	0.015502319999999998	18.803179083159193	not_mentioned	0.7971	not_mentioned	correct	ok	not_mentioned	released	option_probability
Clef	imcs21	test	10286547	symptom_320	10286547	0.015502319999999998	18.803179083159193	not_mentioned	0.7326	not_mentioned	correct	ok	not_mentioned	released	option_probability
Clef	imcs21	test	10286547	symptom_321	10286547	0.015502319999999998	18.803179083159193	not_mentioned	0.9186	not_mentioned	correct	ok	not_mentioned	released	option_probability
Clef	imcs21	test	10286547	symptom_322	10286547	0.015502319999999998	18.803179083159193	not_mentioned	0.9529	not_mentioned	correct	ok	not_mentioned	released	option_probability
Clef	imcs21	test	10286547	symptom_323	10286547	0.015502319999999998	18.803179083159193	not_mentioned	0.9647	not_mentioned	correct	ok	not_mentioned	released	option_probability
Clef	imcs21	test	10286547	symptom_324	10286547	0.015502319999999998	18.803179083159193	not_mentioned	0.9646	not_mentioned	correct	ok	not_mentioned	released	option_probability
Clef	imcs21	test	10286547	symptom_325	10286547	0.015502319999999998	18.803179083159193	not_mentioned	0.908	not_mentioned	correct	ok	not_mentioned	released	option_probability
Clef	imcs21	test	10286547	symptom_326	10286547	0.015502319999999998	18.803179083159193	not_mentioned	0.8784	not_mentioned	correct	ok	not_mentioned	released	option_probability
Clef	imcs21	test	10286547	symptom_327	10286547	0.015502319999999998	18.803179083159193	not_mentioned	0.8566	not_mentioned	correct	ok	not_mentioned	released	option_probability
Clef	imcs21	test	10286547	symptom_328	10286547	0.015502319999999998	18.803179083159193	not_mentioned	0.7701	not_mentioned	correct	ok	not_mentioned	released	option_probability
Clef	imcs21	test	10286547	symptom_329	10286547	0.015502319999999998	18.803179083159193	not_mentioned	0.9229	not_mentioned	correct	ok	not_mentioned	released	option_probability
Clef	imcs21	test	10286547	symptom_330	10286547	0.015502319999999998	18.803179083159193	not_mentioned	0.9085	not_mentioned	correct	ok	not_mentioned	released	option_probability
Clef	imcs21	test	10286574	symptom_000	10286574	0.01522296	17.96115112490952	positive	0.9622	positive	correct	ok	positive	released	option_probability
Clef	imcs21	test	10286574	symptom_001	10286574	0.01522296	17.96115112490952	not_mentioned	0.856	not_mentioned	correct	ok	not_mentioned	released	option_probability
Clef	imcs21	test	10286574	symptom_002	10286574	0.01522296	17.96115112490952	uncertain	0.3769	positive	incorrect	ok	positive	released	option_probability
Clef	imcs21	test	10286574	symptom_003	10286574	0.01522296	17.96115112490952	not_mentioned	0.8297	not_mentioned	correct	ok	not_mentioned	released	option_probability
Clef	imcs21	test	10286574	symptom_004	10286574	0.01522296	17.96115112490952	not_mentioned	0.9529	not_mentioned	correct	ok	not_mentioned	released	option_probability
Clef	imcs21	test	10286574	symptom_005	10286574	0.01522296	17.96115112490952	positive	0.9514	positive	correct	ok	positive	released	option_probability
Clef	imcs21	test	10286574	symptom_006	10286574	0.01522296	17.96115112490952	not_mentioned	0.8981	not_mentioned	correct	ok	not_mentioned	released	option_probability
Clef	imcs21	test	10286574	symptom_007	10286574	0.01522296	17.96115112490952	not_mentioned	0.9339	not_mentioned	correct	ok	not_mentioned	released	option_probability
Clef	imcs21	test	10286574	symptom_008	10286574	0.01522296	17.96115112490952	not_mentioned	0.9262	not_mentioned	correct	ok	not_mentioned	released	option_probability
Clef	imcs21	test	10286574	symptom_009	10286574	0.01522296	17.96115112490952	not_mentioned	0.9288	not_mentioned	correct	ok	not_mentioned	released	option_probability
Clef	imcs21	test	10286574	symptom_010	10286574	0.01522296	17.96115112490952	not_mentioned	0.8497	not_mentioned	correct	ok	not_mentioned	released	option_probability
Clef	imcs21	test	10286574	symptom_011	10286574	0.01522296	17.96115112490952	uncertain	0.8915	negative	incorrect	ok	negative	released	option_probability
Clef	imcs21	test	10286574	symptom_012	10286574	0.01522296	17.96115112490952	not_mentioned	0.8447	not_mentioned	correct	ok	not_mentioned	released	option_probability
Clef	imcs21	test	10286574	symptom_013	10286574	0.01522296	17.96115112490952	not_mentioned	0.8507	not_mentioned	correct	ok	not_mentioned	released	option_probability
Clef	imcs21	test	10286574	symptom_014	10286574	0.01522296	17.96115112490952	not_mentioned	0.8743	not_mentioned	correct	ok	not_mentioned	released	option_probability
Clef	imcs21	test	10286574	symptom_015	10286574	0.01522296	17.96115112490952	not_mentioned	0.9191	not_mentioned	correct	ok	not_mentioned	released	option_probability
Clef	imcs21	test	10286574	symptom_016	10286574	0.01522296	17.96115112490952	not_mentioned	0.8386	not_mentioned	correct	ok	not_mentioned	released	option_probability
Clef	imcs21	test	10286574	symptom_017	10286574	0.01522296	17.96115112490952	not_mentioned	0.8542	not_mentioned	correct	ok	not_mentioned	released	option_probability
Clef	imcs21	test	10286574	symptom_018	10286574	0.01522296	17.96115112490952	not_mentioned	0.8774	not_mentioned	correct	ok	not_mentioned	released	option_probability
Clef	imcs21	test	10286574	symptom_019	10286574	0.01522296	17.96115112490952	not_mentioned	0.8739	not_mentioned	correct	ok	not_mentioned	released	option_probability
Clef	imcs21	test	10286574	symptom_020	10286574	0.01522296	17.96115112490952	not_mentioned	0.8651	not_mentioned	correct	ok	not_mentioned	released	option_probability
Clef	imcs21	test	10286574	symptom_021	10286574	0.01522296	17.96115112490952	not_mentioned	0.8905	not_mentioned	correct	ok	not_mentioned	released	option_probability
Clef	imcs21	test	10286574	symptom_022	10286574	0.01522296	17.96115112490952	not_mentioned	0.7711	not_mentioned	correct	ok	not_mentioned	released	option_probability
Clef	imcs21	test	10286574	symptom_023	10286574	0.01522296	17.96115112490952	not_mentioned	0.8248	not_mentioned	correct	ok	not_mentioned	released	option_probability
Clef	imcs21	test	10286574	symptom_024	10286574	0.01522296	17.96115112490952	positive	0.4102	not_mentioned	incorrect	ok	not_mentioned	released	option_probability
Clef	imcs21	test	10286574	symptom_025	10286574	0.01522296	17.96115112490952	not_mentioned	0.8337	not_mentioned	correct	ok	not_mentioned	released	option_probability
Clef	imcs21	test	10286574	symptom_026	10286574	0.01522296	17.96115112490952	not_mentioned	0.4845	not_mentioned	correct	ok	not_mentioned	released	option_probability
Clef	imcs21	test	10286574	symptom_027	10286574	0.01522296	17.96115112490952	negative	0.9026	negative	correct	ok	negative	released	option_probability
Clef	imcs21	test	10286574	symptom_028	10286574	0.01522296	17.96115112490952	not_mentioned	0.6243	not_mentioned	correct	ok	not_mentioned	released	option_probability
Clef	imcs21	test	10286574	symptom_029	10286574	0.01522296	17.96115112490952	not_mentioned	0.8876000000000001	not_mentioned	correct	ok	not_mentioned	released	option_probability
Clef	imcs21	test	10286574	symptom_030	10286574	0.01522296	17.96115112490952	not_mentioned	0.8731	not_mentioned	correct	ok	not_mentioned	released	option_probability
Clef	imcs21	test	10286574	symptom_031	10286574	0.01522296	17.96115112490952	not_mentioned	0.8456	not_mentioned	correct	ok	not_mentioned	released	option_probability
Clef	imcs21	test	10286574	symptom_032	10286574	0.01522296	17.96115112490952	not_mentioned	0.8678	not_mentioned	correct	ok	not_mentioned	released	option_probability
Clef	imcs21	test	10286574	symptom_033	10286574	0.01522296	17.96115112490952	not_mentioned	0.8977	not_mentioned	correct	ok	not_mentioned	released	option_probability
Clef	imcs21	test	10286574	symptom_034	10286574	0.01522296	17.96115112490952	not_mentioned	0.8554	not_mentioned	correct	ok	not_mentioned	released	option_probability
Clef	imcs21	test	10286574	symptom_035	10286574	0.01522296	17.96115112490952	not_mentioned	0.5921	not_mentioned	correct	ok	not_mentioned	released	option_probability
Clef	imcs21	test	10286574	symptom_036	10286574	0.01522296	17.96115112490952	uncertain	0.5089	not_mentioned	incorrect	ok	not_mentioned	released	option_probability
Clef	imcs21	test	10286574	symptom_037	10286574	0.01522296	17.96115112490952	not_mentioned	0.8404	not_mentioned	correct	ok	not_mentioned	released	option_probability
Clef	imcs21	test	10286574	symptom_038	10286574	0.01522296	17.96115112490952	not_mentioned	0.7654	not_mentioned	correct	ok	not_mentioned	released	option_probability
Clef	imcs21	test	10286574	symptom_039	10286574	0.01522296	17.96115112490952	not_mentioned	0.8695	not_mentioned	correct	ok	not_mentioned	released	option_probability
Clef	imcs21	test	10286574	symptom_040	10286574	0.01522296	17.96115112490952	uncertain	0.6194	negative	incorrect	ok	negative	released	option_probability
Clef	imcs21	test	10286574	symptom_041	10286574	0.01522296	17.96115112490952	not_mentioned	0.7787000000000001	not_mentioned	correct	ok	not_mentioned	released	option_probability
Clef	imcs21	test	10286574	symptom_042	10286574	0.01522296	17.96115112490952	not_mentioned	0.492	not_mentioned	correct	ok	not_mentioned	released	option_probability
Clef	imcs21	test	10286574	symptom_043	10286574	0.01522296	17.96115112490952	not_mentioned	0.8462	not_mentioned	correct	ok	not_mentioned	released	option_probability
Clef	imcs21	test	10286574	symptom_044	10286574	0.01522296	17.96115112490952	not_mentioned	0.8367	not_mentioned	correct	ok	not_mentioned	released	option_probability
Clef	imcs21	test	10286574	symptom_045	10286574	0.01522296	17.96115112490952	not_mentioned	0.8564	not_mentioned	correct	ok	not_mentioned	released	option_probability
Clef	imcs21	test	10286574	symptom_046	10286574	0.01522296	17.96115112490952	positive	0.7289	positive	correct	ok	positive	released	option_probability
Clef	imcs21	test	10286574	symptom_047	10286574	0.01522296	17.96115112490952	not_mentioned	0.7293	not_mentioned	correct	ok	not_mentioned	released	option_probability
Clef	imcs21	test	10286574	symptom_048	10286574	0.01522296	17.96115112490952	positive	0.8317	not_mentioned	incorrect	ok	not_mentioned	released	option_probability
Clef	imcs21	test	10286574	symptom_049	10286574	0.01522296	17.96115112490952	not_mentioned	0.8547	not_mentioned	correct	ok	not_mentioned	released	option_probability
Clef	imcs21	test	10286574	symptom_050	10286574	0.01522296	17.96115112490952	not_mentioned	0.7723	not_mentioned	correct	ok	not_mentioned	released	option_probability
Clef	imcs21	test	10286574	symptom_051	10286574	0.01522296	17.96115112490952	not_mentioned	0.8853	not_mentioned	correct	ok	not_mentioned	released	option_probability
Clef	imcs21	test	10286574	symptom_052	10286574	0.01522296	17.96115112490952	not_mentioned	0.8201	not_mentioned	correct	ok	not_mentioned	released	option_probability
Clef	imcs21	test	10286574	symptom_053	10286574	0.01522296	17.96115112490952	not_mentioned	0.7944	not_mentioned	correct	ok	not_mentioned	released	option_probability
Clef	imcs21	test	10286574	symptom_054	10286574	0.01522296	17.96115112490952	not_mentioned	0.9383	not_mentioned	correct	ok	not_mentioned	released	option_probability
Clef	imcs21	test	10286574	symptom_055	10286574	0.01522296	17.96115112490952	not_mentioned	0.8777	not_mentioned	correct	ok	not_mentioned	released	option_probability
Clef	imcs21	test	10286574	symptom_056	10286574	0.01522296	17.96115112490952	not_mentioned	0.9311	not_mentioned	correct	ok	not_mentioned	released	option_probability
Clef	imcs21	test	10286574	symptom_057	10286574	0.01522296	17.96115112490952	not_mentioned	0.874	not_mentioned	correct	ok	not_mentioned	released	option_probability
Clef	imcs21	test	10286574	symptom_058	10286574	0.01522296	17.96115112490952	not_mentioned	0.8441	not_mentioned	correct	ok	not_mentioned	released	option_probability
Clef	imcs21	test	10286574	symptom_059	10286574	0.01522296	17.96115112490952	not_mentioned	0.9094	not_mentioned	correct	ok	not_mentioned	released	option_probability
Clef	imcs21	test	10286574	symptom_060	10286574	0.01522296	17.96115112490952	not_mentioned	0.6937	not_mentioned	correct	ok	not_mentioned	released	option_probability
Clef	imcs21	test	10286574	symptom_061	10286574	0.01522296	17.96115112490952	not_mentioned	0.9083	not_mentioned	correct	ok	not_mentioned	released	option_probability
Clef	imcs21	test	10286574	symptom_062	10286574	0.01522296	17.96115112490952	not_mentioned	0.7786	not_mentioned	correct	ok	not_mentioned	released	option_probability
Clef	imcs21	test	10286574	symptom_063	10286574	0.01522296	17.96115112490952	not_mentioned	0.7572	not_mentioned	correct	ok	not_mentioned	released	option_probability
Clef	imcs21	test	10286574	symptom_064	10286574	0.01522296	17.96115112490952	not_mentioned	0.6458	not_mentioned	correct	ok	not_mentioned	released	option_probability
Clef	imcs21	test	10286574	symptom_065	10286574	0.01522296	17.96115112490952	not_mentioned	0.953	not_mentioned	correct	ok	not_mentioned	released	option_probability
Clef	imcs21	test	10286574	symptom_066	10286574	0.01522296	17.96115112490952	not_mentioned	0.7967	not_mentioned	correct	ok	not_mentioned	released	option_probability
Clef	imcs21	test	10286574	symptom_067	10286574	0.01522296	17.96115112490952	negative	0.9229	not_mentioned	incorrect	ok	not_mentioned	released	option_probability
Clef	imcs21	test	10286574	symptom_068	10286574	0.01522296	17.96115112490952	uncertain	0.3772	not_mentioned	incorrect	ok	not_mentioned	released	option_probability
Clef	imcs21	test	10286574	symptom_069	10286574	0.01522296	17.96115112490952	not_mentioned	0.6286	not_mentioned	correct	ok	not_mentioned	released	option_probability
Clef	imcs21	test	10286574	symptom_070	10286574	0.01522296	17.96115112490952	not_mentioned	0.7304	not_mentioned	correct	ok	not_mentioned	released	option_probability
Clef	imcs21	test	10286574	symptom_071	10286574	0.01522296	17.96115112490952	positive	0.8293	not_mentioned	incorrect	ok	not_mentioned	released	option_probability
Clef	imcs21	test	10286574	symptom_072	10286574	0.01522296	17.96115112490952	not_mentioned	0.6058	not_mentioned	correct	ok	not_mentioned	released	option_probability
Clef	imcs21	test	10286574	symptom_073	10286574	0.01522296	17.96115112490952	not_mentioned	0.8742	not_mentioned	correct	ok	not_mentioned	released	option_probability
Clef	imcs21	test	10286574	symptom_074	10286574	0.01522296	17.96115112490952	not_mentioned	0.7993	not_mentioned	correct	ok	not_mentioned	released	option_probability
Clef	imcs21	test	10286574	symptom_075	10286574	0.01522296	17.96115112490952	not_mentioned	0.8831	not_mentioned	correct	ok	not_mentioned	released	option_probability
Clef	imcs21	test	10286574	symptom_076	10286574	0.01522296	17.96115112490952	not_mentioned	0.7455	not_mentioned	correct	ok	not_mentioned	released	option_probability
Clef	imcs21	test	10286574	symptom_077	10286574	0.01522296	17.96115112490952	not_mentioned	0.8231	not_mentioned	correct	ok	not_mentioned	released	option_probability
Clef	imcs21	test	10286574	symptom_078	10286574	0.01522296	17.96115112490952	not_mentioned	0.7438	not_mentioned	correct	ok	not_mentioned	released	option_probability
Clef	imcs21	test	10286574	symptom_079	10286574	0.01522296	17.96115112490952	uncertain	0.6518	not_mentioned	incorrect	ok	not_mentioned	released	option_probability
Clef	imcs21	test	10286574	symptom_080	10286574	0.01522296	17.96115112490952	not_mentioned	0.944	not_mentioned	correct	ok	not_mentioned	released	option_probability
Clef	imcs21	test	10286574	symptom_081	10286574	0.01522296	17.96115112490952	not_mentioned	0.7118	not_mentioned	correct	ok	not_mentioned	released	option_probability
Clef	imcs21	test	10286574	symptom_082	10286574	0.01522296	17.96115112490952	not_mentioned	0.8859	not_mentioned	correct	ok	not_mentioned	released	option_probability
Clef	imcs21	test	10286574	symptom_083	10286574	0.01522296	17.96115112490952	not_mentioned	0.6505000000000001	not_mentioned	correct	ok	not_mentioned	released	option_probability
Clef	imcs21	test	10286574	symptom_084	10286574	0.01522296	17.96115112490952	not_mentioned	0.4534	not_mentioned	correct	ok	not_mentioned	released	option_probability
Clef	imcs21	test	10286574	symptom_085	10286574	0.01522296	17.96115112490952	negative	0.7189	negative	correct	ok	negative	released	option_probability
Clef	imcs21	test	10286574	symptom_086	10286574	0.01522296	17.96115112490952	not_mentioned	0.8889	not_mentioned	correct	ok	not_mentioned	released	option_probability
Clef	imcs21	test	10286574	symptom_087	10286574	0.01522296	17.96115112490952	not_mentioned	0.9317	not_mentioned	correct	ok	not_mentioned	released	option_probability
Clef	imcs21	test	10286574	symptom_088	10286574	0.01522296	17.96115112490952	not_mentioned	0.8639	not_mentioned	correct	ok	not_mentioned	released	option_probability
Clef	imcs21	test	10286574	symptom_089	10286574	0.01522296	17.96115112490952	not_mentioned	0.8209	not_mentioned	correct	ok	not_mentioned	released	option_probability
Clef	imcs21	test	10286574	symptom_090	10286574	0.01522296	17.96115112490952	not_mentioned	0.8906	not_mentioned	correct	ok	not_mentioned	released	option_probability
Clef	imcs21	test	10286574	symptom_091	10286574	0.01522296	17.96115112490952	not_mentioned	0.839	not_mentioned	correct	ok	not_mentioned	released	option_probability
Clef	imcs21	test	10286574	symptom_092	10286574	0.01522296	17.96115112490952	not_mentioned	0.6931	not_mentioned	correct	ok	not_mentioned	released	option_probability
Clef	imcs21	test	10286574	symptom_093	10286574	0.01522296	17.96115112490952	not_mentioned	0.8905	not_mentioned	correct	ok	not_mentioned	released	option_probability
Clef	imcs21	test	10286574	symptom_094	10286574	0.01522296	17.96115112490952	positive	0.3813	not_mentioned	incorrect	ok	not_mentioned	released	option_probability
Clef	imcs21	test	10286574	symptom_095	10286574	0.01522296	17.96115112490952	not_mentioned	0.8656	not_mentioned	correct	ok	not_mentioned	released	option_probability
Clef	imcs21	test	10286574	symptom_096	10286574	0.01522296	17.96115112490952	not_mentioned	0.8081	not_mentioned	correct	ok	not_mentioned	released	option_probability
Clef	imcs21	test	10286574	symptom_097	10286574	0.01522296	17.96115112490952	positive	0.6268	not_mentioned	incorrect	ok	not_mentioned	released	option_probability
Clef	imcs21	test	10286574	symptom_098	10286574	0.01522296	17.96115112490952	not_mentioned	0.8802	not_mentioned	correct	ok	not_mentioned	released	option_probability
Clef	imcs21	test	10286574	symptom_099	10286574	0.01522296	17.96115112490952	not_mentioned	0.7981	not_mentioned	correct	ok	not_mentioned	released	option_probability
Clef	imcs21	test	10286574	symptom_100	10286574	0.01522296	17.96115112490952	not_mentioned	0.912	not_mentioned	correct	ok	not_mentioned	released	option_probability
Clef	imcs21	test	10286574	symptom_101	10286574	0.01522296	17.96115112490952	not_mentioned	0.7531	not_mentioned	correct	ok	not_mentioned	released	option_probability
Clef	imcs21	test	10286574	symptom_102	10286574	0.01522296	17.96115112490952	not_mentioned	0.9118	not_mentioned	correct	ok	not_mentioned	released	option_probability
Clef	imcs21	test	10286574	symptom_103	10286574	0.01522296	17.96115112490952	not_mentioned	0.9048	not_mentioned	correct	ok	not_mentioned	released	option_probability
Clef	imcs21	test	10286574	symptom_104	10286574	0.01522296	17.96115112490952	not_mentioned	0.7465	not_mentioned	correct	ok	not_mentioned	released	option_probability
Clef	imcs21	test	10286574	symptom_105	10286574	0.01522296	17.96115112490952	not_mentioned	0.865	not_mentioned	correct	ok	not_mentioned	released	option_probability
Clef	imcs21	test	10286574	symptom_106	10286574	0.01522296	17.96115112490952	not_mentioned	0.777	not_mentioned	correct	ok	not_mentioned	released	option_probability
Clef	imcs21	test	10286574	symptom_107	10286574	0.01522296	17.96115112490952	not_mentioned	0.8306	not_mentioned	correct	ok	not_mentioned	released	option_probability
Clef	imcs21	test	10286574	symptom_108	10286574	0.01522296	17.96115112490952	not_mentioned	0.7898	not_mentioned	correct	ok	not_mentioned	released	option_probability
Clef	imcs21	test	10286574	symptom_109	10286574	0.01522296	17.96115112490952	not_mentioned	0.8559	not_mentioned	correct	ok	not_mentioned	released	option_probability
Clef	imcs21	test	10286574	symptom_110	10286574	0.01522296	17.96115112490952	not_mentioned	0.7652	not_mentioned	correct	ok	not_mentioned	released	option_probability
Clef	imcs21	test	10286574	symptom_111	10286574	0.01522296	17.96115112490952	not_mentioned	0.7394	not_mentioned	correct	ok	not_mentioned	released	option_probability
Clef	imcs21	test	10286574	symptom_112	10286574	0.01522296	17.96115112490952	not_mentioned	0.9464	not_mentioned	correct	ok	not_mentioned	released	option_probability
Clef	imcs21	test	10286574	symptom_113	10286574	0.01522296	17.96115112490952	not_mentioned	0.8826	not_mentioned	correct	ok	not_mentioned	released	option_probability
Clef	imcs21	test	10286574	symptom_114	10286574	0.01522296	17.96115112490952	not_mentioned	0.8964	not_mentioned	correct	ok	not_mentioned	released	option_probability
Clef	imcs21	test	10286574	symptom_115	10286574	0.01522296	17.96115112490952	not_mentioned	0.8708	not_mentioned	correct	ok	not_mentioned	released	option_probability
Clef	imcs21	test	10286574	symptom_116	10286574	0.01522296	17.96115112490952	not_mentioned	0.7494	not_mentioned	correct	ok	not_mentioned	released	option_probability
Clef	imcs21	test	10286574	symptom_117	10286574	0.01522296	17.96115112490952	not_mentioned	0.8771	not_mentioned	correct	ok	not_mentioned	released	option_probability
Clef	imcs21	test	10286574	symptom_118	10286574	0.01522296	17.96115112490952	not_mentioned	0.8651	not_mentioned	correct	ok	not_mentioned	released	option_probability
Clef	imcs21	test	10286574	symptom_119	10286574	0.01522296	17.96115112490952	not_mentioned	0.734	not_mentioned	correct	ok	not_mentioned	released	option_probability
Clef	imcs21	test	10286574	symptom_120	10286574	0.01522296	17.96115112490952	not_mentioned	0.7476	not_mentioned	correct	ok	not_mentioned	released	option_probability
Clef	imcs21	test	10286574	symptom_121	10286574	0.01522296	17.96115112490952	not_mentioned	0.5797	not_mentioned	correct	ok	not_mentioned	released	option_probability
Clef	imcs21	test	10286574	symptom_122	10286574	0.01522296	17.96115112490952	not_mentioned	0.7815	not_mentioned	correct	ok	not_mentioned	released	option_probability
Clef	imcs21	test	10286574	symptom_123	10286574	0.01522296	17.96115112490952	not_mentioned	0.9239	not_mentioned	correct	ok	not_mentioned	released	option_probability
Clef	imcs21	test	10286574	symptom_124	10286574	0.01522296	17.96115112490952	not_mentioned	0.8907	not_mentioned	correct	ok	not_mentioned	released	option_probability
Clef	imcs21	test	10286574	symptom_125	10286574	0.01522296	17.96115112490952	not_mentioned	0.789	not_mentioned	correct	ok	not_mentioned	released	option_probability
Clef	imcs21	test	10286574	symptom_126	10286574	0.01522296	17.96115112490952	not_mentioned	0.8636	not_mentioned	correct	ok	not_mentioned	released	option_probability
Clef	imcs21	test	10286574	symptom_127	10286574	0.01522296	17.96115112490952	not_mentioned	0.9532	not_mentioned	correct	ok	not_mentioned	released	option_probability
Clef	imcs21	test	10286574	symptom_128	10286574	0.01522296	17.96115112490952	not_mentioned	0.6584	not_mentioned	correct	ok	not_mentioned	released	option_probability
Clef	imcs21	test	10286574	symptom_129	10286574	0.01522296	17.96115112490952	not_mentioned	0.8563	not_mentioned	correct	ok	not_mentioned	released	option_probability
Clef	imcs21	test	10286574	symptom_130	10286574	0.01522296	17.96115112490952	not_mentioned	0.8929	not_mentioned	correct	ok	not_mentioned	released	option_probability
Clef	imcs21	test	10286574	symptom_131	10286574	0.01522296	17.96115112490952	positive	0.7326	not_mentioned	incorrect	ok	not_mentioned	released	option_probability
Clef	imcs21	test	10286574	symptom_132	10286574	0.01522296	17.96115112490952	not_mentioned	0.9409	not_mentioned	correct	ok	not_mentioned	released	option_probability
Clef	imcs21	test	10286574	symptom_133	10286574	0.01522296	17.96115112490952	negative	0.4037	not_mentioned	incorrect	ok	not_mentioned	released	option_probability
Clef	imcs21	test	10286574	symptom_134	10286574	0.01522296	17.96115112490952	not_mentioned	0.9247	not_mentioned	correct	ok	not_mentioned	released	option_probability
Clef	imcs21	test	10286574	symptom_135	10286574	0.01522296	17.96115112490952	not_mentioned	0.9015	not_mentioned	correct	ok	not_mentioned	released	option_probability
Clef	imcs21	test	10286574	symptom_136	10286574	0.01522296	17.96115112490952	not_mentioned	0.8292	not_mentioned	correct	ok	not_mentioned	released	option_probability
Clef	imcs21	test	10286574	symptom_137	10286574	0.01522296	17.96115112490952	not_mentioned	0.8659	not_mentioned	correct	ok	not_mentioned	released	option_probability
Clef	imcs21	test	10286574	symptom_138	10286574	0.01522296	17.96115112490952	not_mentioned	0.9414	not_mentioned	correct	ok	not_mentioned	released	option_probability
Clef	imcs21	test	10286574	symptom_139	10286574	0.01522296	17.96115112490952	not_mentioned	0.897	not_mentioned	correct	ok	not_mentioned	released	option_probability
Clef	imcs21	test	10286574	symptom_140	10286574	0.01522296	17.96115112490952	not_mentioned	0.8738	not_mentioned	correct	ok	not_mentioned	released	option_probability
Clef	imcs21	test	10286574	symptom_141	10286574	0.01522296	17.96115112490952	not_mentioned	0.8785000000000001	not_mentioned	correct	ok	not_mentioned	released	option_probability
Clef	imcs21	test	10286574	symptom_142	10286574	0.01522296	17.96115112490952	not_mentioned	0.8259	not_mentioned	correct	ok	not_mentioned	released	option_probability
Clef	imcs21	test	10286574	symptom_143	10286574	0.01522296	17.96115112490952	not_mentioned	0.9202	not_mentioned	correct	ok	not_mentioned	released	option_probability
Clef	imcs21	test	10286574	symptom_144	10286574	0.01522296	17.96115112490952	not_mentioned	0.9294	not_mentioned	correct	ok	not_mentioned	released	option_probability
Clef	imcs21	test	10286574	symptom_145	10286574	0.01522296	17.96115112490952	not_mentioned	0.937	not_mentioned	correct	ok	not_mentioned	released	option_probability
Clef	imcs21	test	10286574	symptom_146	10286574	0.01522296	17.96115112490952	uncertain	0.5915	not_mentioned	incorrect	ok	not_mentioned	released	option_probability
Clef	imcs21	test	10286574	symptom_147	10286574	0.01522296	17.96115112490952	not_mentioned	0.9016	not_mentioned	correct	ok	not_mentioned	released	option_probability
Clef	imcs21	test	10286574	symptom_148	10286574	0.01522296	17.96115112490952	not_mentioned	0.3509	not_mentioned	correct	ok	not_mentioned	released	option_probability
Clef	imcs21	test	10286574	symptom_149	10286574	0.01522296	17.96115112490952	not_mentioned	0.933	not_mentioned	correct	ok	not_mentioned	released	option_probability
Clef	imcs21	test	10286574	symptom_150	10286574	0.01522296	17.96115112490952	not_mentioned	0.8835	not_mentioned	correct	ok	not_mentioned	released	option_probability
Clef	imcs21	test	10286574	symptom_151	10286574	0.01522296	17.96115112490952	not_mentioned	0.9304	not_mentioned	correct	ok	not_mentioned	released	option_probability
Clef	imcs21	test	10286574	symptom_152	10286574	0.01522296	17.96115112490952	not_mentioned	0.5474	not_mentioned	correct	ok	not_mentioned	released	option_probability
Clef	imcs21	test	10286574	symptom_153	10286574	0.01522296	17.96115112490952	not_mentioned	0.8944	not_mentioned	correct	ok	not_mentioned	released	option_probability
Clef	imcs21	test	10286574	symptom_154	10286574	0.01522296	17.96115112490952	not_mentioned	0.6427	not_mentioned	correct	ok	not_mentioned	released	option_probability
Clef	imcs21	test	10286574	symptom_155	10286574	0.01522296	17.96115112490952	not_mentioned	0.7248	not_mentioned	correct	ok	not_mentioned	released	option_probability
Clef	imcs21	test	10286574	symptom_156	10286574	0.01522296	17.96115112490952	not_mentioned	0.7397	not_mentioned	correct	ok	not_mentioned	released	option_probability
Clef	imcs21	test	10286574	symptom_157	10286574	0.01522296	17.96115112490952	not_mentioned	0.8607	not_mentioned	correct	ok	not_mentioned	released	option_probability
Clef	imcs21	test	10286574	symptom_158	10286574	0.01522296	17.96115112490952	not_mentioned	0.9227	not_mentioned	correct	ok	not_mentioned	released	option_probability
Clef	imcs21	test	10286574	symptom_159	10286574	0.01522296	17.96115112490952	not_mentioned	0.9031	not_mentioned	correct	ok	not_mentioned	released	option_probability
Clef	imcs21	test	10286574	symptom_160	10286574	0.01522296	17.96115112490952	not_mentioned	0.7846	not_mentioned	correct	ok	not_mentioned	released	option_probability
Clef	imcs21	test	10286574	symptom_161	10286574	0.01522296	17.96115112490952	not_mentioned	0.8649	not_mentioned	correct	ok	not_mentioned	released	option_probability
Clef	imcs21	test	10286574	symptom_162	10286574	0.01522296	17.96115112490952	not_mentioned	0.8662	not_mentioned	correct	ok	not_mentioned	released	option_probability
Clef	imcs21	test	10286574	symptom_163	10286574	0.01522296	17.96115112490952	not_mentioned	0.846	not_mentioned	correct	ok	not_mentioned	released	option_probability
Clef	imcs21	test	10286574	symptom_164	10286574	0.01522296	17.96115112490952	not_mentioned	0.9584	not_mentioned	correct	ok	not_mentioned	released	option_probability
Clef	imcs21	test	10286574	symptom_165	10286574	0.01522296	17.96115112490952	not_mentioned	0.6694	not_mentioned	correct	ok	not_mentioned	released	option_probability
Clef	imcs21	test	10286574	symptom_166	10286574	0.01522296	17.96115112490952	not_mentioned	0.888	not_mentioned	correct	ok	not_mentioned	released	option_probability
Clef	imcs21	test	10286574	symptom_167	10286574	0.01522296	17.96115112490952	not_mentioned	0.9552	not_mentioned	correct	ok	not_mentioned	released	option_probability
Clef	imcs21	test	10286574	symptom_168	10286574	0.01522296	17.96115112490952	not_mentioned	0.8246	not_mentioned	correct	ok	not_mentioned	released	option_probability
Clef	imcs21	test	10286574	symptom_169	10286574	0.01522296	17.96115112490952	not_mentioned	0.8852	not_mentioned	correct	ok	not_mentioned	released	option_probability
Clef	imcs21	test	10286574	symptom_170	10286574	0.01522296	17.96115112490952	not_mentioned	0.8407	not_mentioned	correct	ok	not_mentioned	released	option_probability
Clef	imcs21	test	10286574	symptom_171	10286574	0.01522296	17.96115112490952	not_mentioned	0.8321	not_mentioned	correct	ok	not_mentioned	released	option_probability
Clef	imcs21	test	10286574	symptom_172	10286574	0.01522296	17.96115112490952	not_mentioned	0.9205	not_mentioned	correct	ok	not_mentioned	released	option_probability
Clef	imcs21	test	10286574	symptom_173	10286574	0.01522296	17.96115112490952	not_mentioned	0.922	not_mentioned	correct	ok	not_mentioned	released	option_probability
Clef	imcs21	test	10286574	symptom_174	10286574	0.01522296	17.96115112490952	not_mentioned	0.7075	not_mentioned	correct	ok	not_mentioned	released	option_probability
Clef	imcs21	test	10286574	symptom_175	10286574	0.01522296	17.96115112490952	not_mentioned	0.614	not_mentioned	correct	ok	not_mentioned	released	option_probability
Clef	imcs21	test	10286574	symptom_176	10286574	0.01522296	17.96115112490952	not_mentioned	0.7453	not_mentioned	correct	ok	not_mentioned	released	option_probability
Clef	imcs21	test	10286574	symptom_177	10286574	0.01522296	17.96115112490952	not_mentioned	0.5109	not_mentioned	correct	ok	not_mentioned	released	option_probability
Clef	imcs21	test	10286574	symptom_178	10286574	0.01522296	17.96115112490952	not_mentioned	0.9041	not_mentioned	correct	ok	not_mentioned	released	option_probability
Clef	imcs21	test	10286574	symptom_179	10286574	0.01522296	17.96115112490952	not_mentioned	0.904	not_mentioned	correct	ok	not_mentioned	released	option_probability
Clef	imcs21	test	10286574	symptom_180	10286574	0.01522296	17.96115112490952	not_mentioned	0.93	not_mentioned	correct	ok	not_mentioned	released	option_probability
Clef	imcs21	test	10286574	symptom_181	10286574	0.01522296	17.96115112490952	not_mentioned	0.7722	not_mentioned	correct	ok	not_mentioned	released	option_probability
Clef	imcs21	test	10286574	symptom_182	10286574	0.01522296	17.96115112490952	not_mentioned	0.9105	not_mentioned	correct	ok	not_mentioned	released	option_probability
Clef	imcs21	test	10286574	symptom_183	10286574	0.01522296	17.96115112490952	not_mentioned	0.8626	not_mentioned	correct	ok	not_mentioned	released	option_probability
Clef	imcs21	test	10286574	symptom_184	10286574	0.01522296	17.96115112490952	not_mentioned	0.8741	not_mentioned	correct	ok	not_mentioned	released	option_probability
Clef	imcs21	test	10286574	symptom_185	10286574	0.01522296	17.96115112490952	not_mentioned	0.8544	not_mentioned	correct	ok	not_mentioned	released	option_probability
Clef	imcs21	test	10286574	symptom_186	10286574	0.01522296	17.96115112490952	not_mentioned	0.8779	not_mentioned	correct	ok	not_mentioned	released	option_probability
Clef	imcs21	test	10286574	symptom_187	10286574	0.01522296	17.96115112490952	uncertain	0.607	not_mentioned	incorrect	ok	not_mentioned	released	option_probability
Clef	imcs21	test	10286574	symptom_188	10286574	0.01522296	17.96115112490952	not_mentioned	0.8688	not_mentioned	correct	ok	not_mentioned	released	option_probability
Clef	imcs21	test	10286574	symptom_189	10286574	0.01522296	17.96115112490952	not_mentioned	0.7703	not_mentioned	correct	ok	not_mentioned	released	option_probability
Clef	imcs21	test	10286574	symptom_190	10286574	0.01522296	17.96115112490952	not_mentioned	0.7674	not_mentioned	correct	ok	not_mentioned	released	option_probability
Clef	imcs21	test	10286574	symptom_191	10286574	0.01522296	17.96115112490952	not_mentioned	0.9017	not_mentioned	correct	ok	not_mentioned	released	option_probability
Clef	imcs21	test	10286574	symptom_192	10286574	0.01522296	17.96115112490952	not_mentioned	0.6910000000000001	not_mentioned	correct	ok	not_mentioned	released	option_probability
Clef	imcs21	test	10286574	symptom_193	10286574	0.01522296	17.96115112490952	not_mentioned	0.9572	not_mentioned	correct	ok	not_mentioned	released	option_probability
Clef	imcs21	test	10286574	symptom_194	10286574	0.01522296	17.96115112490952	not_mentioned	0.9113	not_mentioned	correct	ok	not_mentioned	released	option_probability
Clef	imcs21	test	10286574	symptom_195	10286574	0.01522296	17.96115112490952	not_mentioned	0.9622	not_mentioned	correct	ok	not_mentioned	released	option_probability
Clef	imcs21	test	10286574	symptom_196	10286574	0.01522296	17.96115112490952	not_mentioned	0.9615	not_mentioned	correct	ok	not_mentioned	released	option_probability
Clef	imcs21	test	10286574	symptom_197	10286574	0.01522296	17.96115112490952	not_mentioned	0.9532	not_mentioned	correct	ok	not_mentioned	released	option_probability
Clef	imcs21	test	10286574	symptom_198	10286574	0.01522296	17.96115112490952	not_mentioned	0.8755000000000001	not_mentioned	correct	ok	not_mentioned	released	option_probability
Clef	imcs21	test	10286574	symptom_199	10286574	0.01522296	17.96115112490952	not_mentioned	0.9236	not_mentioned	correct	ok	not_mentioned	released	option_probability
Clef	imcs21	test	10286574	symptom_200	10286574	0.01522296	17.96115112490952	not_mentioned	0.9114	not_mentioned	correct	ok	not_mentioned	released	option_probability
Clef	imcs21	test	10286574	symptom_201	10286574	0.01522296	17.96115112490952	not_mentioned	0.9452	not_mentioned	correct	ok	not_mentioned	released	option_probability
Clef	imcs21	test	10286574	symptom_202	10286574	0.01522296	17.96115112490952	not_mentioned	0.749	not_mentioned	correct	ok	not_mentioned	released	option_probability
Clef	imcs21	test	10286574	symptom_203	10286574	0.01522296	17.96115112490952	not_mentioned	0.8176	not_mentioned	correct	ok	not_mentioned	released	option_probability
Clef	imcs21	test	10286574	symptom_204	10286574	0.01522296	17.96115112490952	not_mentioned	0.9225	not_mentioned	correct	ok	not_mentioned	released	option_probability
Clef	imcs21	test	10286574	symptom_205	10286574	0.01522296	17.96115112490952	not_mentioned	0.9489	not_mentioned	correct	ok	not_mentioned	released	option_probability
Clef	imcs21	test	10286574	symptom_206	10286574	0.01522296	17.96115112490952	not_mentioned	0.9544	not_mentioned	correct	ok	not_mentioned	released	option_probability
Clef	imcs21	test	10286574	symptom_207	10286574	0.01522296	17.96115112490952	not_mentioned	0.9037000000000001	not_mentioned	correct	ok	not_mentioned	released	option_probability
Clef	imcs21	test	10286574	symptom_208	10286574	0.01522296	17.96115112490952	not_mentioned	0.9042	not_mentioned	correct	ok	not_mentioned	released	option_probability
Clef	imcs21	test	10286574	symptom_209	10286574	0.01522296	17.96115112490952	not_mentioned	0.8494	not_mentioned	correct	ok	not_mentioned	released	option_probability
Clef	imcs21	test	10286574	symptom_210	10286574	0.01522296	17.96115112490952	not_mentioned	0.963	not_mentioned	correct	ok	not_mentioned	released	option_probability
Clef	imcs21	test	10286574	symptom_211	10286574	0.01522296	17.96115112490952	not_mentioned	0.9505	not_mentioned	correct	ok	not_mentioned	released	option_probability
Clef	imcs21	test	10286574	symptom_212	10286574	0.01522296	17.96115112490952	not_mentioned	0.7693	not_mentioned	correct	ok	not_mentioned	released	option_probability
Clef	imcs21	test	10286574	symptom_213	10286574	0.01522296	17.96115112490952	not_mentioned	0.9101	not_mentioned	correct	ok	not_mentioned	released	option_probability
Clef	imcs21	test	10286574	symptom_214	10286574	0.01522296	17.96115112490952	not_mentioned	0.8886000000000001	not_mentioned	correct	ok	not_mentioned	released	option_probability
Clef	imcs21	test	10286574	symptom_215	10286574	0.01522296	17.96115112490952	not_mentioned	0.9235	not_mentioned	correct	ok	not_mentioned	released	option_probability
Clef	imcs21	test	10286574	symptom_216	10286574	0.01522296	17.96115112490952	not_mentioned	0.8992	not_mentioned	correct	ok	not_mentioned	released	option_probability
Clef	imcs21	test	10286574	symptom_217	10286574	0.01522296	17.96115112490952	not_mentioned	0.8975	not_mentioned	correct	ok	not_mentioned	released	option_probability
Clef	imcs21	test	10286574	symptom_218	10286574	0.01522296	17.96115112490952	not_mentioned	0.844	not_mentioned	correct	ok	not_mentioned	released	option_probability
Clef	imcs21	test	10286574	symptom_219	10286574	0.01522296	17.96115112490952	not_mentioned	0.9517	not_mentioned	correct	ok	not_mentioned	released	option_probability
Clef	imcs21	test	10286574	symptom_220	10286574	0.01522296	17.96115112490952	not_mentioned	0.8793	not_mentioned	correct	ok	not_mentioned	released	option_probability
Clef	imcs21	test	10286574	symptom_221	10286574	0.01522296	17.96115112490952	not_mentioned	0.9166	not_mentioned	correct	ok	not_mentioned	released	option_probability
Clef	imcs21	test	10286574	symptom_222	10286574	0.01522296	17.96115112490952	not_mentioned	0.8386	not_mentioned	correct	ok	not_mentioned	released	option_probability
Clef	imcs21	test	10286574	symptom_223	10286574	0.01522296	17.96115112490952	not_mentioned	0.8401	not_mentioned	correct	ok	not_mentioned	released	option_probability
Clef	imcs21	test	10286574	symptom_224	10286574	0.01522296	17.96115112490952	not_mentioned	0.8473	not_mentioned	correct	ok	not_mentioned	released	option_probability
Clef	imcs21	test	10286574	symptom_225	10286574	0.01522296	17.96115112490952	not_mentioned	0.7692	not_mentioned	correct	ok	not_mentioned	released	option_probability
Clef	imcs21	test	10286574	symptom_226	10286574	0.01522296	17.96115112490952	not_mentioned	0.8877	not_mentioned	correct	ok	not_mentioned	released	option_probability
Clef	imcs21	test	10286574	symptom_227	10286574	0.01522296	17.96115112490952	not_mentioned	0.7953	not_mentioned	correct	ok	not_mentioned	released	option_probability
Clef	imcs21	test	10286574	symptom_228	10286574	0.01522296	17.96115112490952	not_mentioned	0.9253	not_mentioned	correct	ok	not_mentioned	released	option_probability
Clef	imcs21	test	10286574	symptom_229	10286574	0.01522296	17.96115112490952	not_mentioned	0.9411	not_mentioned	correct	ok	not_mentioned	released	option_probability
Clef	imcs21	test	10286574	symptom_230	10286574	0.01522296	17.96115112490952	not_mentioned	0.9247	not_mentioned	correct	ok	not_mentioned	released	option_probability
Clef	imcs21	test	10286574	symptom_231	10286574	0.01522296	17.96115112490952	not_mentioned	0.8682	not_mentioned	correct	ok	not_mentioned	released	option_probability
Clef	imcs21	test	10286574	symptom_232	10286574	0.01522296	17.96115112490952	not_mentioned	0.7176	not_mentioned	correct	ok	not_mentioned	released	option_probability
Clef	imcs21	test	10286574	symptom_233	10286574	0.01522296	17.96115112490952	not_mentioned	0.8777	not_mentioned	correct	ok	not_mentioned	released	option_probability
Clef	imcs21	test	10286574	symptom_234	10286574	0.01522296	17.96115112490952	not_mentioned	0.8357	not_mentioned	correct	ok	not_mentioned	released	option_probability
Clef	imcs21	test	10286574	symptom_235	10286574	0.01522296	17.96115112490952	not_mentioned	0.9303	not_mentioned	correct	ok	not_mentioned	released	option_probability
Clef	imcs21	test	10286574	symptom_236	10286574	0.01522296	17.96115112490952	not_mentioned	0.8368	not_mentioned	correct	ok	not_mentioned	released	option_probability
Clef	imcs21	test	10286574	symptom_237	10286574	0.01522296	17.96115112490952	not_mentioned	0.7936	not_mentioned	correct	ok	not_mentioned	released	option_probability
Clef	imcs21	test	10286574	symptom_238	10286574	0.01522296	17.96115112490952	not_mentioned	0.9111	not_mentioned	correct	ok	not_mentioned	released	option_probability
Clef	imcs21	test	10286574	symptom_239	10286574	0.01522296	17.96115112490952	not_mentioned	0.8253	not_mentioned	correct	ok	not_mentioned	released	option_probability
Clef	imcs21	test	10286574	symptom_240	10286574	0.01522296	17.96115112490952	not_mentioned	0.9566	not_mentioned	correct	ok	not_mentioned	released	option_probability
Clef	imcs21	test	10286574	symptom_241	10286574	0.01522296	17.96115112490952	not_mentioned	0.8632	not_mentioned	correct	ok	not_mentioned	released	option_probability
Clef	imcs21	test	10286574	symptom_242	10286574	0.01522296	17.96115112490952	not_mentioned	0.9517	not_mentioned	correct	ok	not_mentioned	released	option_probability
Clef	imcs21	test	10286574	symptom_243	10286574	0.01522296	17.96115112490952	not_mentioned	0.8178	not_mentioned	correct	ok	not_mentioned	released	option_probability
Clef	imcs21	test	10286574	symptom_244	10286574	0.01522296	17.96115112490952	not_mentioned	0.7109	not_mentioned	correct	ok	not_mentioned	released	option_probability
Clef	imcs21	test	10286574	symptom_245	10286574	0.01522296	17.96115112490952	not_mentioned	0.8827	not_mentioned	correct	ok	not_mentioned	released	option_probability
Clef	imcs21	test	10286574	symptom_246	10286574	0.01522296	17.96115112490952	not_mentioned	0.8771	not_mentioned	correct	ok	not_mentioned	released	option_probability
Clef	imcs21	test	10286574	symptom_247	10286574	0.01522296	17.96115112490952	not_mentioned	0.9215	not_mentioned	correct	ok	not_mentioned	released	option_probability
Clef	imcs21	test	10286574	symptom_248	10286574	0.01522296	17.96115112490952	not_mentioned	0.815	not_mentioned	correct	ok	not_mentioned	released	option_probability
Clef	imcs21	test	10286574	symptom_249	10286574	0.01522296	17.96115112490952	not_mentioned	0.7827000000000001	not_mentioned	correct	ok	not_mentioned	released	option_probability
Clef	imcs21	test	10286574	symptom_250	10286574	0.01522296	17.96115112490952	not_mentioned	0.7545	not_mentioned	correct	ok	not_mentioned	released	option_probability
Clef	imcs21	test	10286574	symptom_251	10286574	0.01522296	17.96115112490952	not_mentioned	0.8829	not_mentioned	correct	ok	not_mentioned	released	option_probability
Clef	imcs21	test	10286574	symptom_252	10286574	0.01522296	17.96115112490952	not_mentioned	0.937	not_mentioned	correct	ok	not_mentioned	released	option_probability
Clef	imcs21	test	10286574	symptom_253	10286574	0.01522296	17.96115112490952	not_mentioned	0.93	not_mentioned	correct	ok	not_mentioned	released	option_probability
Clef	imcs21	test	10286574	symptom_254	10286574	0.01522296	17.96115112490952	not_mentioned	0.8849	not_mentioned	correct	ok	not_mentioned	released	option_probability
Clef	imcs21	test	10286574	symptom_255	10286574	0.01522296	17.96115112490952	not_mentioned	0.8569	not_mentioned	correct	ok	not_mentioned	released	option_probability
Clef	imcs21	test	10286574	symptom_256	10286574	0.01522296	17.96115112490952	not_mentioned	0.7591	not_mentioned	correct	ok	not_mentioned	released	option_probability
Clef	imcs21	test	10286574	symptom_257	10286574	0.01522296	17.96115112490952	not_mentioned	0.9731	not_mentioned	correct	ok	not_mentioned	released	option_probability
Clef	imcs21	test	10286574	symptom_258	10286574	0.01522296	17.96115112490952	not_mentioned	0.9738	not_mentioned	correct	ok	not_mentioned	released	option_probability
Clef	imcs21	test	10286574	symptom_259	10286574	0.01522296	17.96115112490952	not_mentioned	0.9117	not_mentioned	correct	ok	not_mentioned	released	option_probability
Clef	imcs21	test	10286574	symptom_260	10286574	0.01522296	17.96115112490952	not_mentioned	0.9127	not_mentioned	correct	ok	not_mentioned	released	option_probability
Clef	imcs21	test	10286574	symptom_261	10286574	0.01522296	17.96115112490952	not_mentioned	0.91	not_mentioned	correct	ok	not_mentioned	released	option_probability
Clef	imcs21	test	10286574	symptom_262	10286574	0.01522296	17.96115112490952	not_mentioned	0.9288	not_mentioned	correct	ok	not_mentioned	released	option_probability
Clef	imcs21	test	10286574	symptom_263	10286574	0.01522296	17.96115112490952	not_mentioned	0.883	not_mentioned	correct	ok	not_mentioned	released	option_probability
Clef	imcs21	test	10286574	symptom_264	10286574	0.01522296	17.96115112490952	not_mentioned	0.8471	not_mentioned	correct	ok	not_mentioned	released	option_probability
Clef	imcs21	test	10286574	symptom_265	10286574	0.01522296	17.96115112490952	not_mentioned	0.9478	not_mentioned	correct	ok	not_mentioned	released	option_probability
Clef	imcs21	test	10286574	symptom_266	10286574	0.01522296	17.96115112490952	not_mentioned	0.9565	not_mentioned	correct	ok	not_mentioned	released	option_probability
Clef	imcs21	test	10286574	symptom_267	10286574	0.01522296	17.96115112490952	not_mentioned	0.8813	not_mentioned	correct	ok	not_mentioned	released	option_probability
Clef	imcs21	test	10286574	symptom_268	10286574	0.01522296	17.96115112490952	not_mentioned	0.9579	not_mentioned	correct	ok	not_mentioned	released	option_probability
Clef	imcs21	test	10286574	symptom_269	10286574	0.01522296	17.96115112490952	not_mentioned	0.808	not_mentioned	correct	ok	not_mentioned	released	option_probability
Clef	imcs21	test	10286574	symptom_270	10286574	0.01522296	17.96115112490952	not_mentioned	0.8519	not_mentioned	correct	ok	not_mentioned	released	option_probability
Clef	imcs21	test	10286574	symptom_271	10286574	0.01522296	17.96115112490952	not_mentioned	0.5332	not_mentioned	correct	ok	not_mentioned	released	option_probability
Clef	imcs21	test	10286574	symptom_272	10286574	0.01522296	17.96115112490952	not_mentioned	0.9317	not_mentioned	correct	ok	not_mentioned	released	option_probability
Clef	imcs21	test	10286574	symptom_273	10286574	0.01522296	17.96115112490952	not_mentioned	0.946	not_mentioned	correct	ok	not_mentioned	released	option_probability
Clef	imcs21	test	10286574	symptom_274	10286574	0.01522296	17.96115112490952	not_mentioned	0.7864	not_mentioned	correct	ok	not_mentioned	released	option_probability
Clef	imcs21	test	10286574	symptom_275	10286574	0.01522296	17.96115112490952	not_mentioned	0.8157	not_mentioned	correct	ok	not_mentioned	released	option_probability
Clef	imcs21	test	10286574	symptom_276	10286574	0.01522296	17.96115112490952	not_mentioned	0.8902	not_mentioned	correct	ok	not_mentioned	released	option_probability
Clef	imcs21	test	10286574	symptom_277	10286574	0.01522296	17.96115112490952	not_mentioned	0.8567	not_mentioned	correct	ok	not_mentioned	released	option_probability
Clef	imcs21	test	10286574	symptom_278	10286574	0.01522296	17.96115112490952	not_mentioned	0.9059	not_mentioned	correct	ok	not_mentioned	released	option_probability
Clef	imcs21	test	10286574	symptom_279	10286574	0.01522296	17.96115112490952	not_mentioned	0.9575	not_mentioned	correct	ok	not_mentioned	released	option_probability
Clef	imcs21	test	10286574	symptom_280	10286574	0.01522296	17.96115112490952	not_mentioned	0.9506	not_mentioned	correct	ok	not_mentioned	released	option_probability
Clef	imcs21	test	10286574	symptom_281	10286574	0.01522296	17.96115112490952	not_mentioned	0.8743	not_mentioned	correct	ok	not_mentioned	released	option_probability
Clef	imcs21	test	10286574	symptom_282	10286574	0.01522296	17.96115112490952	not_mentioned	0.9445	not_mentioned	correct	ok	not_mentioned	released	option_probability
Clef	imcs21	test	10286574	symptom_283	10286574	0.01522296	17.96115112490952	not_mentioned	0.9048	not_mentioned	correct	ok	not_mentioned	released	option_probability
Clef	imcs21	test	10286574	symptom_284	10286574	0.01522296	17.96115112490952	not_mentioned	0.926	not_mentioned	correct	ok	not_mentioned	released	option_probability
Clef	imcs21	test	10286574	symptom_285	10286574	0.01522296	17.96115112490952	not_mentioned	0.7983	not_mentioned	correct	ok	not_mentioned	released	option_probability
Clef	imcs21	test	10286574	symptom_286	10286574	0.01522296	17.96115112490952	not_mentioned	0.9531	not_mentioned	correct	ok	not_mentioned	released	option_probability
Clef	imcs21	test	10286574	symptom_287	10286574	0.01522296	17.96115112490952	not_mentioned	0.9404	not_mentioned	correct	ok	not_mentioned	released	option_probability
Clef	imcs21	test	10286574	symptom_288	10286574	0.01522296	17.96115112490952	not_mentioned	0.8753	not_mentioned	correct	ok	not_mentioned	released	option_probability
Clef	imcs21	test	10286574	symptom_289	10286574	0.01522296	17.96115112490952	not_mentioned	0.925	not_mentioned	correct	ok	not_mentioned	released	option_probability
Clef	imcs21	test	10286574	symptom_290	10286574	0.01522296	17.96115112490952	not_mentioned	0.9241	not_mentioned	correct	ok	not_mentioned	released	option_probability
Clef	imcs21	test	10286574	symptom_291	10286574	0.01522296	17.96115112490952	not_mentioned	0.9158	not_mentioned	correct	ok	not_mentioned	released	option_probability
Clef	imcs21	test	10286574	symptom_292	10286574	0.01522296	17.96115112490952	not_mentioned	0.9581	not_mentioned	correct	ok	not_mentioned	released	option_probability
Clef	imcs21	test	10286574	symptom_293	10286574	0.01522296	17.96115112490952	not_mentioned	0.8358	not_mentioned	correct	ok	not_mentioned	released	option_probability
Clef	imcs21	test	10286574	symptom_294	10286574	0.01522296	17.96115112490952	not_mentioned	0.9214	not_mentioned	correct	ok	not_mentioned	released	option_probability
Clef	imcs21	test	10286574	symptom_295	10286574	0.01522296	17.96115112490952	not_mentioned	0.9337	not_mentioned	correct	ok	not_mentioned	released	option_probability
Clef	imcs21	test	10286574	symptom_296	10286574	0.01522296	17.96115112490952	not_mentioned	0.9535	not_mentioned	correct	ok	not_mentioned	released	option_probability
Clef	imcs21	test	10286574	symptom_297	10286574	0.01522296	17.96115112490952	not_mentioned	0.9561	not_mentioned	correct	ok	not_mentioned	released	option_probability
Clef	imcs21	test	10286574	symptom_298	10286574	0.01522296	17.96115112490952	not_mentioned	0.9075	not_mentioned	correct	ok	not_mentioned	released	option_probability
Clef	imcs21	test	10286574	symptom_299	10286574	0.01522296	17.96115112490952	not_mentioned	0.8834	not_mentioned	correct	ok	not_mentioned	released	option_probability
Clef	imcs21	test	10286574	symptom_300	10286574	0.01522296	17.96115112490952	not_mentioned	0.9451	not_mentioned	correct	ok	not_mentioned	released	option_probability
Clef	imcs21	test	10286574	symptom_301	10286574	0.01522296	17.96115112490952	not_mentioned	0.8869	not_mentioned	correct	ok	not_mentioned	released	option_probability
Clef	imcs21	test	10286574	symptom_302	10286574	0.01522296	17.96115112490952	not_mentioned	0.9434	not_mentioned	correct	ok	not_mentioned	released	option_probability
Clef	imcs21	test	10286574	symptom_303	10286574	0.01522296	17.96115112490952	not_mentioned	0.9475	not_mentioned	correct	ok	not_mentioned	released	option_probability
Clef	imcs21	test	10286574	symptom_304	10286574	0.01522296	17.96115112490952	not_mentioned	0.7882	not_mentioned	correct	ok	not_mentioned	released	option_probability
Clef	imcs21	test	10286574	symptom_305	10286574	0.01522296	17.96115112490952	not_mentioned	0.9777	not_mentioned	correct	ok	not_mentioned	released	option_probability
Clef	imcs21	test	10286574	symptom_306	10286574	0.01522296	17.96115112490952	not_mentioned	0.9213	not_mentioned	correct	ok	not_mentioned	released	option_probability
Clef	imcs21	test	10286574	symptom_307	10286574	0.01522296	17.96115112490952	not_mentioned	0.9302	not_mentioned	correct	ok	not_mentioned	released	option_probability
Clef	imcs21	test	10286574	symptom_308	10286574	0.01522296	17.96115112490952	not_mentioned	0.9485	not_mentioned	correct	ok	not_mentioned	released	option_probability
Clef	imcs21	test	10286574	symptom_309	10286574	0.01522296	17.96115112490952	not_mentioned	0.9403	not_mentioned	correct	ok	not_mentioned	released	option_probability
Clef	imcs21	test	10286574	symptom_310	10286574	0.01522296	17.96115112490952	not_mentioned	0.9288	not_mentioned	correct	ok	not_mentioned	released	option_probability
Clef	imcs21	test	10286574	symptom_311	10286574	0.01522296	17.96115112490952	not_mentioned	0.8959	not_mentioned	correct	ok	not_mentioned	released	option_probability
Clef	imcs21	test	10286574	symptom_312	10286574	0.01522296	17.96115112490952	not_mentioned	0.7668	not_mentioned	correct	ok	not_mentioned	released	option_probability
Clef	imcs21	test	10286574	symptom_313	10286574	0.01522296	17.96115112490952	not_mentioned	0.7796	not_mentioned	correct	ok	not_mentioned	released	option_probability
Clef	imcs21	test	10286574	symptom_314	10286574	0.01522296	17.96115112490952	not_mentioned	0.9169	not_mentioned	correct	ok	not_mentioned	released	option_probability
Clef	imcs21	test	10286574	symptom_315	10286574	0.01522296	17.96115112490952	not_mentioned	0.8786	not_mentioned	correct	ok	not_mentioned	released	option_probability
Clef	imcs21	test	10286574	symptom_316	10286574	0.01522296	17.96115112490952	not_mentioned	0.8101	not_mentioned	correct	ok	not_mentioned	released	option_probability
Clef	imcs21	test	10286574	symptom_317	10286574	0.01522296	17.96115112490952	not_mentioned	0.9215	not_mentioned	correct	ok	not_mentioned	released	option_probability
Clef	imcs21	test	10286574	symptom_318	10286574	0.01522296	17.96115112490952	not_mentioned	0.9751	not_mentioned	correct	ok	not_mentioned	released	option_probability
Clef	imcs21	test	10286574	symptom_319	10286574	0.01522296	17.96115112490952	not_mentioned	0.8926	not_mentioned	correct	ok	not_mentioned	released	option_probability
Clef	imcs21	test	10286574	symptom_320	10286574	0.01522296	17.96115112490952	not_mentioned	0.7445	not_mentioned	correct	ok	not_mentioned	released	option_probability
Clef	imcs21	test	10286574	symptom_321	10286574	0.01522296	17.96115112490952	not_mentioned	0.8781	not_mentioned	correct	ok	not_mentioned	released	option_probability
Clef	imcs21	test	10286574	symptom_322	10286574	0.01522296	17.96115112490952	not_mentioned	0.9379	not_mentioned	correct	ok	not_mentioned	released	option_probability
Clef	imcs21	test	10286574	symptom_323	10286574	0.01522296	17.96115112490952	not_mentioned	0.9454	not_mentioned	correct	ok	not_mentioned	released	option_probability
Clef	imcs21	test	10286574	symptom_324	10286574	0.01522296	17.96115112490952	not_mentioned	0.9564	not_mentioned	correct	ok	not_mentioned	released	option_probability
Clef	imcs21	test	10286574	symptom_325	10286574	0.01522296	17.96115112490952	not_mentioned	0.934	not_mentioned	correct	ok	not_mentioned	released	option_probability
Clef	imcs21	test	10286574	symptom_326	10286574	0.01522296	17.96115112490952	not_mentioned	0.9368	not_mentioned	correct	ok	not_mentioned	released	option_probability
Clef	imcs21	test	10286574	symptom_327	10286574	0.01522296	17.96115112490952	not_mentioned	0.9083	not_mentioned	correct	ok	not_mentioned	released	option_probability
Clef	imcs21	test	10286574	symptom_328	10286574	0.01522296	17.96115112490952	uncertain	0.7179	not_mentioned	incorrect	ok	not_mentioned	released	option_probability
Clef	imcs21	test	10286574	symptom_329	10286574	0.01522296	17.96115112490952	not_mentioned	0.912	not_mentioned	correct	ok	not_mentioned	released	option_probability
Clef	imcs21	test	10286574	symptom_330	10286574	0.01522296	17.96115112490952	not_mentioned	0.8326	not_mentioned	correct	ok	not_mentioned	released	option_probability
Clef	imcs21	test	10286703	symptom_000	10286703	0.015450479999999999	18.362356249941513	not_mentioned	0.6125	not_mentioned	correct	ok	not_mentioned	released	option_probability
Clef	imcs21	test	10286703	symptom_001	10286703	0.015450479999999999	18.362356249941513	not_mentioned	0.921	not_mentioned	correct	ok	not_mentioned	released	option_probability
Clef	imcs21	test	10286703	symptom_002	10286703	0.015450479999999999	18.362356249941513	not_mentioned	0.685	negative	incorrect	ok	negative	released	option_probability
Clef	imcs21	test	10286703	symptom_003	10286703	0.015450479999999999	18.362356249941513	not_mentioned	0.9306	not_mentioned	correct	ok	not_mentioned	released	option_probability
Clef	imcs21	test	10286703	symptom_004	10286703	0.015450479999999999	18.362356249941513	not_mentioned	0.6496	negative	incorrect	ok	negative	released	option_probability
Clef	imcs21	test	10286703	symptom_005	10286703	0.015450479999999999	18.362356249941513	not_mentioned	0.8919	not_mentioned	correct	ok	not_mentioned	released	option_probability
Clef	imcs21	test	10286703	symptom_006	10286703	0.015450479999999999	18.362356249941513	not_mentioned	0.8928	not_mentioned	correct	ok	not_mentioned	released	option_probability
Clef	imcs21	test	10286703	symptom_007	10286703	0.015450479999999999	18.362356249941513	not_mentioned	0.8931	not_mentioned	correct	ok	not_mentioned	released	option_probability
Clef	imcs21	test	10286703	symptom_008	10286703	0.015450479999999999	18.362356249941513	negative	0.5222	not_mentioned	incorrect	ok	not_mentioned	released	option_probability
Clef	imcs21	test	10286703	symptom_009	10286703	0.015450479999999999	18.362356249941513	not_mentioned	0.9018	not_mentioned	correct	ok	not_mentioned	released	option_probability
Clef	imcs21	test	10286703	symptom_010	10286703	0.015450479999999999	18.362356249941513	not_mentioned	0.7341	not_mentioned	correct	ok	not_mentioned	released	option_probability
Clef	imcs21	test	10286703	symptom_011	10286703	0.015450479999999999	18.362356249941513	not_mentioned	0.6177	not_mentioned	correct	ok	not_mentioned	released	option_probability
Clef	imcs21	test	10286703	symptom_012	10286703	0.015450479999999999	18.362356249941513	not_mentioned	0.7713	not_mentioned	correct	ok	not_mentioned	released	option_probability
Clef	imcs21	test	10286703	symptom_013	10286703	0.015450479999999999	18.362356249941513	not_mentioned	0.8886	not_mentioned	correct	ok	not_mentioned	released	option_probability
Clef	imcs21	test	10286703	symptom_014	10286703	0.015450479999999999	18.362356249941513	not_mentioned	0.6962	not_mentioned	correct	ok	not_mentioned	released	option_probability
Clef	imcs21	test	10286703	symptom_015	10286703	0.015450479999999999	18.362356249941513	not_mentioned	0.9378	not_mentioned	correct	ok	not_mentioned	released	option_probability
Clef	imcs21	test	10286703	symptom_016	10286703	0.015450479999999999	18.362356249941513	not_mentioned	0.906	not_mentioned	correct	ok	not_mentioned	released	option_probability
Clef	imcs21	test	10286703	symptom_017	10286703	0.015450479999999999	18.362356249941513	not_mentioned	0.9651	not_mentioned	correct	ok	not_mentioned	released	option_probability
Clef	imcs21	test	10286703	symptom_018	10286703	0.015450479999999999	18.362356249941513	not_mentioned	0.8571	not_mentioned	correct	ok	not_mentioned	released	option_probability
Clef	imcs21	test	10286703	symptom_019	10286703	0.015450479999999999	18.362356249941513	not_mentioned	0.9342	not_mentioned	correct	ok	not_mentioned	released	option_probability
Clef	imcs21	test	10286703	symptom_020	10286703	0.015450479999999999	18.362356249941513	positive	0.9195	positive	correct	ok	positive	released	option_probability
Clef	imcs21	test	10286703	symptom_021	10286703	0.015450479999999999	18.362356249941513	not_mentioned	0.9418	not_mentioned	correct	ok	not_mentioned	released	option_probability
Clef	imcs21	test	10286703	symptom_022	10286703	0.015450479999999999	18.362356249941513	not_mentioned	0.9541	not_mentioned	correct	ok	not_mentioned	released	option_probability
Clef	imcs21	test	10286703	symptom_023	10286703	0.015450479999999999	18.362356249941513	not_mentioned	0.7655000000000001	not_mentioned	correct	ok	not_mentioned	released	option_probability
Clef	imcs21	test	10286703	symptom_024	10286703	0.015450479999999999	18.362356249941513	not_mentioned	0.8537	not_mentioned	correct	ok	not_mentioned	released	option_probability
Clef	imcs21	test	10286703	symptom_025	10286703	0.015450479999999999	18.362356249941513	not_mentioned	0.8253	not_mentioned	correct	ok	not_mentioned	released	option_probability
Clef	imcs21	test	10286703	symptom_026	10286703	0.015450479999999999	18.362356249941513	not_mentioned	0.9332	not_mentioned	correct	ok	not_mentioned	released	option_probability
Clef	imcs21	test	10286703	symptom_027	10286703	0.015450479999999999	18.362356249941513	not_mentioned	0.8666	not_mentioned	correct	ok	not_mentioned	released	option_probability
Clef	imcs21	test	10286703	symptom_028	10286703	0.015450479999999999	18.362356249941513	not_mentioned	0.93	not_mentioned	correct	ok	not_mentioned	released	option_probability
Clef	imcs21	test	10286703	symptom_029	10286703	0.015450479999999999	18.362356249941513	not_mentioned	0.7498	not_mentioned	correct	ok	not_mentioned	released	option_probability
Clef	imcs21	test	10286703	symptom_030	10286703	0.015450479999999999	18.362356249941513	not_mentioned	0.9253	not_mentioned	correct	ok	not_mentioned	released	option_probability
Clef	imcs21	test	10286703	symptom_031	10286703	0.015450479999999999	18.362356249941513	not_mentioned	0.6973	not_mentioned	correct	ok	not_mentioned	released	option_probability
Clef	imcs21	test	10286703	symptom_032	10286703	0.015450479999999999	18.362356249941513	not_mentioned	0.7605	not_mentioned	correct	ok	not_mentioned	released	option_probability
Clef	imcs21	test	10286703	symptom_033	10286703	0.015450479999999999	18.362356249941513	not_mentioned	0.9447	not_mentioned	correct	ok	not_mentioned	released	option_probability
Clef	imcs21	test	10286703	symptom_034	10286703	0.015450479999999999	18.362356249941513	not_mentioned	0.9069	not_mentioned	correct	ok	not_mentioned	released	option_probability
Clef	imcs21	test	10286703	symptom_035	10286703	0.015450479999999999	18.362356249941513	not_mentioned	0.8753	not_mentioned	correct	ok	not_mentioned	released	option_probability
Clef	imcs21	test	10286703	symptom_036	10286703	0.015450479999999999	18.362356249941513	not_mentioned	0.6737	not_mentioned	correct	ok	not_mentioned	released	option_probability
Clef	imcs21	test	10286703	symptom_037	10286703	0.015450479999999999	18.362356249941513	not_mentioned	0.6905	not_mentioned	correct	ok	not_mentioned	released	option_probability
Clef	imcs21	test	10286703	symptom_038	10286703	0.015450479999999999	18.362356249941513	not_mentioned	0.8429	not_mentioned	correct	ok	not_mentioned	released	option_probability
Clef	imcs21	test	10286703	symptom_039	10286703	0.015450479999999999	18.362356249941513	not_mentioned	0.9001	not_mentioned	correct	ok	not_mentioned	released	option_probability
Clef	imcs21	test	10286703	symptom_040	10286703	0.015450479999999999	18.362356249941513	not_mentioned	0.9309	not_mentioned	correct	ok	not_mentioned	released	option_probability
Clef	imcs21	test	10286703	symptom_041	10286703	0.015450479999999999	18.362356249941513	not_mentioned	0.9026	not_mentioned	correct	ok	not_mentioned	released	option_probability
Clef	imcs21	test	10286703	symptom_042	10286703	0.015450479999999999	18.362356249941513	not_mentioned	0.9374	not_mentioned	correct	ok	not_mentioned	released	option_probability
Clef	imcs21	test	10286703	symptom_043	10286703	0.015450479999999999	18.362356249941513	not_mentioned	0.7348	not_mentioned	correct	ok	not_mentioned	released	option_probability
Clef	imcs21	test	10286703	symptom_044	10286703	0.015450479999999999	18.362356249941513	not_mentioned	0.8685	not_mentioned	correct	ok	not_mentioned	released	option_probability
Clef	imcs21	test	10286703	symptom_045	10286703	0.015450479999999999	18.362356249941513	not_mentioned	0.8958	not_mentioned	correct	ok	not_mentioned	released	option_probability
Clef	imcs21	test	10286703	symptom_046	10286703	0.015450479999999999	18.362356249941513	not_mentioned	0.9153	not_mentioned	correct	ok	not_mentioned	released	option_probability
Clef	imcs21	test	10286703	symptom_047	10286703	0.015450479999999999	18.362356249941513	not_mentioned	0.8185	not_mentioned	correct	ok	not_mentioned	released	option_probability
Clef	imcs21	test	10286703	symptom_048	10286703	0.015450479999999999	18.362356249941513	not_mentioned	0.9251	not_mentioned	correct	ok	not_mentioned	released	option_probability
Clef	imcs21	test	10286703	symptom_049	10286703	0.015450479999999999	18.362356249941513	not_mentioned	0.9486	not_mentioned	correct	ok	not_mentioned	released	option_probability
Clef	imcs21	test	10286703	symptom_050	10286703	0.015450479999999999	18.362356249941513	not_mentioned	0.8748	not_mentioned	correct	ok	not_mentioned	released	option_probability
Clef	imcs21	test	10286703	symptom_051	10286703	0.015450479999999999	18.362356249941513	not_mentioned	0.9248	not_mentioned	correct	ok	not_mentioned	released	option_probability
Clef	imcs21	test	10286703	symptom_052	10286703	0.015450479999999999	18.362356249941513	not_mentioned	0.9267	not_mentioned	correct	ok	not_mentioned	released	option_probability
Clef	imcs21	test	10286703	symptom_053	10286703	0.015450479999999999	18.362356249941513	not_mentioned	0.8831	not_mentioned	correct	ok	not_mentioned	released	option_probability
Clef	imcs21	test	10286703	symptom_054	10286703	0.015450479999999999	18.362356249941513	not_mentioned	0.9195	not_mentioned	correct	ok	not_mentioned	released	option_probability
Clef	imcs21	test	10286703	symptom_055	10286703	0.015450479999999999	18.362356249941513	uncertain	0.4416	uncertain	correct	ok	uncertain	released	option_probability
Clef	imcs21	test	10286703	symptom_056	10286703	0.015450479999999999	18.362356249941513	not_mentioned	0.9131	not_mentioned	correct	ok	not_mentioned	released	option_probability
Clef	imcs21	test	10286703	symptom_057	10286703	0.015450479999999999	18.362356249941513	not_mentioned	0.9338	not_mentioned	correct	ok	not_mentioned	released	option_probability
Clef	imcs21	test	10286703	symptom_058	10286703	0.015450479999999999	18.362356249941513	not_mentioned	0.7051000000000001	not_mentioned	correct	ok	not_mentioned	released	option_probability
Clef	imcs21	test	10286703	symptom_059	10286703	0.015450479999999999	18.362356249941513	not_mentioned	0.9047	not_mentioned	correct	ok	not_mentioned	released	option_probability
Clef	imcs21	test	10286703	symptom_060	10286703	0.015450479999999999	18.362356249941513	not_mentioned	0.8078	not_mentioned	correct	ok	not_mentioned	released	option_probability
Clef	imcs21	test	10286703	symptom_061	10286703	0.015450479999999999	18.362356249941513	not_mentioned	0.8883	not_mentioned	correct	ok	not_mentioned	released	option_probability
Clef	imcs21	test	10286703	symptom_062	10286703	0.015450479999999999	18.362356249941513	not_mentioned	0.9046	not_mentioned	correct	ok	not_mentioned	released	option_probability
Clef	imcs21	test	10286703	symptom_063	10286703	0.015450479999999999	18.362356249941513	not_mentioned	0.7399	not_mentioned	correct	ok	not_mentioned	released	option_probability
Clef	imcs21	test	10286703	symptom_064	10286703	0.015450479999999999	18.362356249941513	not_mentioned	0.6914	not_mentioned	correct	ok	not_mentioned	released	option_probability
Clef	imcs21	test	10286703	symptom_065	10286703	0.015450479999999999	18.362356249941513	not_mentioned	0.9615	not_mentioned	correct	ok	not_mentioned	released	option_probability
Clef	imcs21	test	10286703	symptom_066	10286703	0.015450479999999999	18.362356249941513	not_mentioned	0.7159	not_mentioned	correct	ok	not_mentioned	released	option_probability
Clef	imcs21	test	10286703	symptom_067	10286703	0.015450479999999999	18.362356249941513	not_mentioned	0.925	not_mentioned	correct	ok	not_mentioned	released	option_probability
Clef	imcs21	test	10286703	symptom_068	10286703	0.015450479999999999	18.362356249941513	not_mentioned	0.8995	not_mentioned	correct	ok	not_mentioned	released	option_probability
Clef	imcs21	test	10286703	symptom_069	10286703	0.015450479999999999	18.362356249941513	not_mentioned	0.9116	not_mentioned	correct	ok	not_mentioned	released	option_probability
Clef	imcs21	test	10286703	symptom_070	10286703	0.015450479999999999	18.362356249941513	not_mentioned	0.8672	not_mentioned	correct	ok	not_mentioned	released	option_probability
Clef	imcs21	test	10286703	symptom_071	10286703	0.015450479999999999	18.362356249941513	not_mentioned	0.7546	not_mentioned	correct	ok	not_mentioned	released	option_probability
Clef	imcs21	test	10286703	symptom_072	10286703	0.015450479999999999	18.362356249941513	not_mentioned	0.8827	not_mentioned	correct	ok	not_mentioned	released	option_probability
Clef	imcs21	test	10286703	symptom_073	10286703	0.015450479999999999	18.362356249941513	not_mentioned	0.8918	not_mentioned	correct	ok	not_mentioned	released	option_probability
Clef	imcs21	test	10286703	symptom_074	10286703	0.015450479999999999	18.362356249941513	not_mentioned	0.9135	not_mentioned	correct	ok	not_mentioned	released	option_probability
Clef	imcs21	test	10286703	symptom_075	10286703	0.015450479999999999	18.362356249941513	not_mentioned	0.8427	not_mentioned	correct	ok	not_mentioned	released	option_probability
Clef	imcs21	test	10286703	symptom_076	10286703	0.015450479999999999	18.362356249941513	not_mentioned	0.9049	not_mentioned	correct	ok	not_mentioned	released	option_probability
Clef	imcs21	test	10286703	symptom_077	10286703	0.015450479999999999	18.362356249941513	not_mentioned	0.9195	not_mentioned	correct	ok	not_mentioned	released	option_probability
Clef	imcs21	test	10286703	symptom_078	10286703	0.015450479999999999	18.362356249941513	not_mentioned	0.9327	not_mentioned	correct	ok	not_mentioned	released	option_probability
Clef	imcs21	test	10286703	symptom_079	10286703	0.015450479999999999	18.362356249941513	not_mentioned	0.8931	not_mentioned	correct	ok	not_mentioned	released	option_probability
Clef	imcs21	test	10286703	symptom_080	10286703	0.015450479999999999	18.362356249941513	not_mentioned	0.8885	not_mentioned	correct	ok	not_mentioned	released	option_probability
Clef	imcs21	test	10286703	symptom_081	10286703	0.015450479999999999	18.362356249941513	not_mentioned	0.9452	not_mentioned	correct	ok	not_mentioned	released	option_probability
Clef	imcs21	test	10286703	symptom_082	10286703	0.015450479999999999	18.362356249941513	not_mentioned	0.9134	not_mentioned	correct	ok	not_mentioned	released	option_probability
Clef	imcs21	test	10286703	symptom_083	10286703	0.015450479999999999	18.362356249941513	not_mentioned	0.7585	not_mentioned	correct	ok	not_mentioned	released	option_probability
Clef	imcs21	test	10286703	symptom_084	10286703	0.015450479999999999	18.362356249941513	not_mentioned	0.8971	not_mentioned	correct	ok	not_mentioned	released	option_probability
Clef	imcs21	test	10286703	symptom_085	10286703	0.015450479999999999	18.362356249941513	not_mentioned	0.9137	not_mentioned	correct	ok	not_mentioned	released	option_probability
Clef	imcs21	test	10286703	symptom_086	10286703	0.015450479999999999	18.362356249941513	not_mentioned	0.6704	not_mentioned	correct	ok	not_mentioned	released	option_probability
Clef	imcs21	test	10286703	symptom_087	10286703	0.015450479999999999	18.362356249941513	not_mentioned	0.9042	not_mentioned	correct	ok	not_mentioned	released	option_probability
Clef	imcs21	test	10286703	symptom_088	10286703	0.015450479999999999	18.362356249941513	not_mentioned	0.9126	not_mentioned	correct	ok	not_mentioned	released	option_probability
Clef	imcs21	test	10286703	symptom_089	10286703	0.015450479999999999	18.362356249941513	not_mentioned	0.8104	not_mentioned	correct	ok	not_mentioned	released	option_probability
Clef	imcs21	test	10286703	symptom_090	10286703	0.015450479999999999	18.362356249941513	not_mentioned	0.9681	not_mentioned	correct	ok	not_mentioned	released	option_probability
Clef	imcs21	test	10286703	symptom_091	10286703	0.015450479999999999	18.362356249941513	not_mentioned	0.944	not_mentioned	correct	ok	not_mentioned	released	option_probability
Clef	imcs21	test	10286703	symptom_092	10286703	0.015450479999999999	18.362356249941513	not_mentioned	0.8804	not_mentioned	correct	ok	not_mentioned	released	option_probability
Clef	imcs21	test	10286703	symptom_093	10286703	0.015450479999999999	18.362356249941513	not_mentioned	0.899	not_mentioned	correct	ok	not_mentioned	released	option_probability
Clef	imcs21	test	10286703	symptom_094	10286703	0.015450479999999999	18.362356249941513	not_mentioned	0.9419	not_mentioned	correct	ok	not_mentioned	released	option_probability
Clef	imcs21	test	10286703	symptom_095	10286703	0.015450479999999999	18.362356249941513	not_mentioned	0.7829	not_mentioned	correct	ok	not_mentioned	released	option_probability
Clef	imcs21	test	10286703	symptom_096	10286703	0.015450479999999999	18.362356249941513	not_mentioned	0.9232	not_mentioned	correct	ok	not_mentioned	released	option_probability
Clef	imcs21	test	10286703	symptom_097	10286703	0.015450479999999999	18.362356249941513	not_mentioned	0.8422	not_mentioned	correct	ok	not_mentioned	released	option_probability
Clef	imcs21	test	10286703	symptom_098	10286703	0.015450479999999999	18.362356249941513	not_mentioned	0.8603	not_mentioned	correct	ok	not_mentioned	released	option_probability
Clef	imcs21	test	10286703	symptom_099	10286703	0.015450479999999999	18.362356249941513	not_mentioned	0.9374	not_mentioned	correct	ok	not_mentioned	released	option_probability
Clef	imcs21	test	10286703	symptom_100	10286703	0.015450479999999999	18.362356249941513	not_mentioned	0.8828	not_mentioned	correct	ok	not_mentioned	released	option_probability
Clef	imcs21	test	10286703	symptom_101	10286703	0.015450479999999999	18.362356249941513	not_mentioned	0.9292	not_mentioned	correct	ok	not_mentioned	released	option_probability
Clef	imcs21	test	10286703	symptom_102	10286703	0.015450479999999999	18.362356249941513	not_mentioned	0.9371	not_mentioned	correct	ok	not_mentioned	released	option_probability
Clef	imcs21	test	10286703	symptom_103	10286703	0.015450479999999999	18.362356249941513	not_mentioned	0.8828	not_mentioned	correct	ok	not_mentioned	released	option_probability
Clef	imcs21	test	10286703	symptom_104	10286703	0.015450479999999999	18.362356249941513	not_mentioned	0.9392	not_mentioned	correct	ok	not_mentioned	released	option_probability
Clef	imcs21	test	10286703	symptom_105	10286703	0.015450479999999999	18.362356249941513	not_mentioned	0.9298	not_mentioned	correct	ok	not_mentioned	released	option_probability
Clef	imcs21	test	10286703	symptom_106	10286703	0.015450479999999999	18.362356249941513	not_mentioned	0.9074	not_mentioned	correct	ok	not_mentioned	released	option_probability
Clef	imcs21	test	10286703	symptom_107	10286703	0.015450479999999999	18.362356249941513	not_mentioned	0.9046	not_mentioned	correct	ok	not_mentioned	released	option_probability
Clef	imcs21	test	10286703	symptom_108	10286703	0.015450479999999999	18.362356249941513	not_mentioned	0.9066	not_mentioned	correct	ok	not_mentioned	released	option_probability
Clef	imcs21	test	10286703	symptom_109	10286703	0.015450479999999999	18.362356249941513	not_mentioned	0.7444	not_mentioned	correct	ok	not_mentioned	released	option_probability
Clef	imcs21	test	10286703	symptom_110	10286703	0.015450479999999999	18.362356249941513	not_mentioned	0.9441	not_mentioned	correct	ok	not_mentioned	released	option_probability
Clef	imcs21	test	10286703	symptom_111	10286703	0.015450479999999999	18.362356249941513	not_mentioned	0.8828	not_mentioned	correct	ok	not_mentioned	released	option_probability
Clef	imcs21	test	10286703	symptom_112	10286703	0.015450479999999999	18.362356249941513	not_mentioned	0.9356	not_mentioned	correct	ok	not_mentioned	released	option_probability
Clef	imcs21	test	10286703	symptom_113	10286703	0.015450479999999999	18.362356249941513	not_mentioned	0.9365	not_mentioned	correct	ok	not_mentioned	released	option_probability
Clef	imcs21	test	10286703	symptom_114	10286703	0.015450479999999999	18.362356249941513	not_mentioned	0.9166	not_mentioned	correct	ok	not_mentioned	released	option_probability
Clef	imcs21	test	10286703	symptom_115	10286703	0.015450479999999999	18.362356249941513	not_mentioned	0.8351	not_mentioned	correct	ok	not_mentioned	released	option_probability
Clef	imcs21	test	10286703	symptom_116	10286703	0.015450479999999999	18.362356249941513	not_mentioned	0.7536	not_mentioned	correct	ok	not_mentioned	released	option_probability
Clef	imcs21	test	10286703	symptom_117	10286703	0.015450479999999999	18.362356249941513	not_mentioned	0.9439	not_mentioned	correct	ok	not_mentioned	released	option_probability
Clef	imcs21	test	10286703	symptom_118	10286703	0.015450479999999999	18.362356249941513	not_mentioned	0.7915	not_mentioned	correct	ok	not_mentioned	released	option_probability
Clef	imcs21	test	10286703	symptom_119	10286703	0.015450479999999999	18.362356249941513	not_mentioned	0.8195	not_mentioned	correct	ok	not_mentioned	released	option_probability
Clef	imcs21	test	10286703	symptom_120	10286703	0.015450479999999999	18.362356249941513	not_mentioned	0.9197	not_mentioned	correct	ok	not_mentioned	released	option_probability
Clef	imcs21	test	10286703	symptom_121	10286703	0.015450479999999999	18.362356249941513	not_mentioned	0.8011	not_mentioned	correct	ok	not_mentioned	released	option_probability
Clef	imcs21	test	10286703	symptom_122	10286703	0.015450479999999999	18.362356249941513	not_mentioned	0.9052	not_mentioned	correct	ok	not_mentioned	released	option_probability
Clef	imcs21	test	10286703	symptom_123	10286703	0.015450479999999999	18.362356249941513	not_mentioned	0.7321	not_mentioned	correct	ok	not_mentioned	released	option_probability
Clef	imcs21	test	10286703	symptom_124	10286703	0.015450479999999999	18.362356249941513	positive	0.3822	not_mentioned	incorrect	ok	not_mentioned	released	option_probability
Clef	imcs21	test	10286703	symptom_125	10286703	0.015450479999999999	18.362356249941513	not_mentioned	0.8436	not_mentioned	correct	ok	not_mentioned	released	option_probability
Clef	imcs21	test	10286703	symptom_126	10286703	0.015450479999999999	18.362356249941513	not_mentioned	0.8614	not_mentioned	correct	ok	not_mentioned	released	option_probability
Clef	imcs21	test	10286703	symptom_127	10286703	0.015450479999999999	18.362356249941513	not_mentioned	0.9211	not_mentioned	correct	ok	not_mentioned	released	option_probability
Clef	imcs21	test	10286703	symptom_128	10286703	0.015450479999999999	18.362356249941513	not_mentioned	0.7318	not_mentioned	correct	ok	not_mentioned	released	option_probability
Clef	imcs21	test	10286703	symptom_129	10286703	0.015450479999999999	18.362356249941513	not_mentioned	0.8674	not_mentioned	correct	ok	not_mentioned	released	option_probability
Clef	imcs21	test	10286703	symptom_130	10286703	0.015450479999999999	18.362356249941513	not_mentioned	0.8968	not_mentioned	correct	ok	not_mentioned	released	option_probability
Clef	imcs21	test	10286703	symptom_131	10286703	0.015450479999999999	18.362356249941513	not_mentioned	0.8555	not_mentioned	correct	ok	not_mentioned	released	option_probability
Clef	imcs21	test	10286703	symptom_132	10286703	0.015450479999999999	18.362356249941513	not_mentioned	0.8902	not_mentioned	correct	ok	not_mentioned	released	option_probability
Clef	imcs21	test	10286703	symptom_133	10286703	0.015450479999999999	18.362356249941513	not_mentioned	0.8016	not_mentioned	correct	ok	not_mentioned	released	option_probability
Clef	imcs21	test	10286703	symptom_134	10286703	0.015450479999999999	18.362356249941513	not_mentioned	0.9544	not_mentioned	correct	ok	not_mentioned	released	option_probability
Clef	imcs21	test	10286703	symptom_135	10286703	0.015450479999999999	18.362356249941513	not_mentioned	0.9068	not_mentioned	correct	ok	not_mentioned	released	option_probability
Clef	imcs21	test	10286703	symptom_136	10286703	0.015450479999999999	18.362356249941513	not_mentioned	0.9519	not_mentioned	correct	ok	not_mentioned	released	option_probability
Clef	imcs21	test	10286703	symptom_137	10286703	0.015450479999999999	18.362356249941513	not_mentioned	0.6962	not_mentioned	correct	ok	not_mentioned	released	option_probability
Clef	imcs21	test	10286703	symptom_138	10286703	0.015450479999999999	18.362356249941513	not_mentioned	0.7324	not_mentioned	correct	ok	not_mentioned	released	option_probability
Clef	imcs21	test	10286703	symptom_139	10286703	0.015450479999999999	18.362356249941513	not_mentioned	0.9494	not_mentioned	correct	ok	not_mentioned	released	option_probability
Clef	imcs21	test	10286703	symptom_140	10286703	0.015450479999999999	18.362356249941513	not_mentioned	0.9096	not_mentioned	correct	ok	not_mentioned	released	option_probability
Clef	imcs21	test	10286703	symptom_141	10286703	0.015450479999999999	18.362356249941513	not_mentioned	0.832	not_mentioned	correct	ok	not_mentioned	released	option_probability
Clef	imcs21	test	10286703	symptom_142	10286703	0.015450479999999999	18.362356249941513	not_mentioned	0.9406	not_mentioned	correct	ok	not_mentioned	released	option_probability
Clef	imcs21	test	10286703	symptom_143	10286703	0.015450479999999999	18.362356249941513	not_mentioned	0.9326	not_mentioned	correct	ok	not_mentioned	released	option_probability
Clef	imcs21	test	10286703	symptom_144	10286703	0.015450479999999999	18.362356249941513	not_mentioned	0.9105	not_mentioned	correct	ok	not_mentioned	released	option_probability
Clef	imcs21	test	10286703	symptom_145	10286703	0.015450479999999999	18.362356249941513	not_mentioned	0.9354	not_mentioned	correct	ok	not_mentioned	released	option_probability
Clef	imcs21	test	10286703	symptom_146	10286703	0.015450479999999999	18.362356249941513	not_mentioned	0.9105	not_mentioned	correct	ok	not_mentioned	released	option_probability
Clef	imcs21	test	10286703	symptom_147	10286703	0.015450479999999999	18.362356249941513	not_mentioned	0.7079	not_mentioned	correct	ok	not_mentioned	released	option_probability
Clef	imcs21	test	10286703	symptom_148	10286703	0.015450479999999999	18.362356249941513	not_mentioned	0.9651	not_mentioned	correct	ok	not_mentioned	released	option_probability
Clef	imcs21	test	10286703	symptom_149	10286703	0.015450479999999999	18.362356249941513	not_mentioned	0.8454	not_mentioned	correct	ok	not_mentioned	released	option_probability
Clef	imcs21	test	10286703	symptom_150	10286703	0.015450479999999999	18.362356249941513	not_mentioned	0.9408	not_mentioned	correct	ok	not_mentioned	released	option_probability
Clef	imcs21	test	10286703	symptom_151	10286703	0.015450479999999999	18.362356249941513	not_mentioned	0.9668	not_mentioned	correct	ok	not_mentioned	released	option_probability
Clef	imcs21	test	10286703	symptom_152	10286703	0.015450479999999999	18.362356249941513	not_mentioned	0.9263	not_mentioned	correct	ok	not_mentioned	released	option_probability
Clef	imcs21	test	10286703	symptom_153	10286703	0.015450479999999999	18.362356249941513	not_mentioned	0.9271	not_mentioned	correct	ok	not_mentioned	released	option_probability
Clef	imcs21	test	10286703	symptom_154	10286703	0.015450479999999999	18.362356249941513	not_mentioned	0.8331	not_mentioned	correct	ok	not_mentioned	released	option_probability
Clef	imcs21	test	10286703	symptom_155	10286703	0.015450479999999999	18.362356249941513	not_mentioned	0.8838	not_mentioned	correct	ok	not_mentioned	released	option_probability
Clef	imcs21	test	10286703	symptom_156	10286703	0.015450479999999999	18.362356249941513	not_mentioned	0.8288	not_mentioned	correct	ok	not_mentioned	released	option_probability
Clef	imcs21	test	10286703	symptom_157	10286703	0.015450479999999999	18.362356249941513	not_mentioned	0.9599	not_mentioned	correct	ok	not_mentioned	released	option_probability
Clef	imcs21	test	10286703	symptom_158	10286703	0.015450479999999999	18.362356249941513	not_mentioned	0.9058	not_mentioned	correct	ok	not_mentioned	released	option_probability
Clef	imcs21	test	10286703	symptom_159	10286703	0.015450479999999999	18.362356249941513	not_mentioned	0.9641	not_mentioned	correct	ok	not_mentioned	released	option_probability
Clef	imcs21	test	10286703	symptom_160	10286703	0.015450479999999999	18.362356249941513	not_mentioned	0.9388	not_mentioned	correct	ok	not_mentioned	released	option_probability
Clef	imcs21	test	10286703	symptom_161	10286703	0.015450479999999999	18.362356249941513	not_mentioned	0.9207	not_mentioned	correct	ok	not_mentioned	released	option_probability
Clef	imcs21	test	10286703	symptom_162	10286703	0.015450479999999999	18.362356249941513	not_mentioned	0.9377	not_mentioned	correct	ok	not_mentioned	released	option_probability
Clef	imcs21	test	10286703	symptom_163	10286703	0.015450479999999999	18.362356249941513	not_mentioned	0.7988000000000001	not_mentioned	correct	ok	not_mentioned	released	option_probability
Clef	imcs21	test	10286703	symptom_164	10286703	0.015450479999999999	18.362356249941513	not_mentioned	0.9427	not_mentioned	correct	ok	not_mentioned	released	option_probability
Clef	imcs21	test	10286703	symptom_165	10286703	0.015450479999999999	18.362356249941513	not_mentioned	0.8645	not_mentioned	correct	ok	not_mentioned	released	option_probability
Clef	imcs21	test	10286703	symptom_166	10286703	0.015450479999999999	18.362356249941513	not_mentioned	0.8086	not_mentioned	correct	ok	not_mentioned	released	option_probability
Clef	imcs21	test	10286703	symptom_167	10286703	0.015450479999999999	18.362356249941513	not_mentioned	0.9399	not_mentioned	correct	ok	not_mentioned	released	option_probability
Clef	imcs21	test	10286703	symptom_168	10286703	0.015450479999999999	18.362356249941513	not_mentioned	0.8941	not_mentioned	correct	ok	not_mentioned	released	option_probability
Clef	imcs21	test	10286703	symptom_169	10286703	0.015450479999999999	18.362356249941513	not_mentioned	0.9649	not_mentioned	correct	ok	not_mentioned	released	option_probability
Clef	imcs21	test	10286703	symptom_170	10286703	0.015450479999999999	18.362356249941513	not_mentioned	0.9737	not_mentioned	correct	ok	not_mentioned	released	option_probability
Clef	imcs21	test	10286703	symptom_171	10286703	0.015450479999999999	18.362356249941513	not_mentioned	0.9064	not_mentioned	correct	ok	not_mentioned	released	option_probability
Clef	imcs21	test	10286703	symptom_172	10286703	0.015450479999999999	18.362356249941513	not_mentioned	0.9235	not_mentioned	correct	ok	not_mentioned	released	option_probability
Clef	imcs21	test	10286703	symptom_173	10286703	0.015450479999999999	18.362356249941513	not_mentioned	0.9217	not_mentioned	correct	ok	not_mentioned	released	option_probability
Clef	imcs21	test	10286703	symptom_174	10286703	0.015450479999999999	18.362356249941513	not_mentioned	0.9716	not_mentioned	correct	ok	not_mentioned	released	option_probability
Clef	imcs21	test	10286703	symptom_175	10286703	0.015450479999999999	18.362356249941513	not_mentioned	0.8578	not_mentioned	correct	ok	not_mentioned	released	option_probability
Clef	imcs21	test	10286703	symptom_176	10286703	0.015450479999999999	18.362356249941513	not_mentioned	0.8734	not_mentioned	correct	ok	not_mentioned	released	option_probability
Clef	imcs21	test	10286703	symptom_177	10286703	0.015450479999999999	18.362356249941513	not_mentioned	0.9644	not_mentioned	correct	ok	not_mentioned	released	option_probability
Clef	imcs21	test	10286703	symptom_178	10286703	0.015450479999999999	18.362356249941513	not_mentioned	0.9682	not_mentioned	correct	ok	not_mentioned	released	option_probability
Clef	imcs21	test	10286703	symptom_179	10286703	0.015450479999999999	18.362356249941513	not_mentioned	0.8685	not_mentioned	correct	ok	not_mentioned	released	option_probability
Clef	imcs21	test	10286703	symptom_180	10286703	0.015450479999999999	18.362356249941513	not_mentioned	0.9448	not_mentioned	correct	ok	not_mentioned	released	option_probability
Clef	imcs21	test	10286703	symptom_181	10286703	0.015450479999999999	18.362356249941513	not_mentioned	0.9435	not_mentioned	correct	ok	not_mentioned	released	option_probability
Clef	imcs21	test	10286703	symptom_182	10286703	0.015450479999999999	18.362356249941513	not_mentioned	0.8338	not_mentioned	correct	ok	not_mentioned	released	option_probability
Clef	imcs21	test	10286703	symptom_183	10286703	0.015450479999999999	18.362356249941513	not_mentioned	0.9475	not_mentioned	correct	ok	not_mentioned	released	option_probability
Clef	imcs21	test	10286703	symptom_184	10286703	0.015450479999999999	18.362356249941513	not_mentioned	0.9764	not_mentioned	correct	ok	not_mentioned	released	option_probability
Clef	imcs21	test	10286703	symptom_185	10286703	0.015450479999999999	18.362356249941513	not_mentioned	0.7777	not_mentioned	correct	ok	not_mentioned	released	option_probability
Clef	imcs21	test	10286703	symptom_186	10286703	0.015450479999999999	18.362356249941513	not_mentioned	0.9518	not_mentioned	correct	ok	not_mentioned	released	option_probability
Clef	imcs21	test	10286703	symptom_187	10286703	0.015450479999999999	18.362356249941513	not_mentioned	0.8365	not_mentioned	correct	ok	not_mentioned	released	option_probability
Clef	imcs21	test	10286703	symptom_188	10286703	0.015450479999999999	18.362356249941513	not_mentioned	0.947	not_mentioned	correct	ok	not_mentioned	released	option_probability
Clef	imcs21	test	10286703	symptom_189	10286703	0.015450479999999999	18.362356249941513	not_mentioned	0.9263	not_mentioned	correct	ok	not_mentioned	released	option_probability
Clef	imcs21	test	10286703	symptom_190	10286703	0.015450479999999999	18.362356249941513	not_mentioned	0.9562	not_mentioned	correct	ok	not_mentioned	released	option_probability
Clef	imcs21	test	10286703	symptom_191	10286703	0.015450479999999999	18.362356249941513	not_mentioned	0.9606	not_mentioned	correct	ok	not_mentioned	released	option_probability
Clef	imcs21	test	10286703	symptom_192	10286703	0.015450479999999999	18.362356249941513	not_mentioned	0.7847	not_mentioned	correct	ok	not_mentioned	released	option_probability
Clef	imcs21	test	10286703	symptom_193	10286703	0.015450479999999999	18.362356249941513	not_mentioned	0.9292	not_mentioned	correct	ok	not_mentioned	released	option_probability
Clef	imcs21	test	10286703	symptom_194	10286703	0.015450479999999999	18.362356249941513	not_mentioned	0.9555	not_mentioned	correct	ok	not_mentioned	released	option_probability
Clef	imcs21	test	10286703	symptom_195	10286703	0.015450479999999999	18.362356249941513	not_mentioned	0.9723	not_mentioned	correct	ok	not_mentioned	released	option_probability
Clef	imcs21	test	10286703	symptom_196	10286703	0.015450479999999999	18.362356249941513	not_mentioned	0.984	not_mentioned	correct	ok	not_mentioned	released	option_probability
Clef	imcs21	test	10286703	symptom_197	10286703	0.015450479999999999	18.362356249941513	not_mentioned	0.8912	not_mentioned	correct	ok	not_mentioned	released	option_probability
Clef	imcs21	test	10286703	symptom_198	10286703	0.015450479999999999	18.362356249941513	not_mentioned	0.9273	not_mentioned	correct	ok	not_mentioned	released	option_probability
Clef	imcs21	test	10286703	symptom_199	10286703	0.015450479999999999	18.362356249941513	not_mentioned	0.9645	not_mentioned	correct	ok	not_mentioned	released	option_probability
Clef	imcs21	test	10286703	symptom_200	10286703	0.015450479999999999	18.362356249941513	not_mentioned	0.9294	not_mentioned	correct	ok	not_mentioned	released	option_probability
Clef	imcs21	test	10286703	symptom_201	10286703	0.015450479999999999	18.362356249941513	not_mentioned	0.9712	not_mentioned	correct	ok	not_mentioned	released	option_probability
Clef	imcs21	test	10286703	symptom_202	10286703	0.015450479999999999	18.362356249941513	not_mentioned	0.8937	not_mentioned	correct	ok	not_mentioned	released	option_probability
Clef	imcs21	test	10286703	symptom_203	10286703	0.015450479999999999	18.362356249941513	not_mentioned	0.9372	not_mentioned	correct	ok	not_mentioned	released	option_probability
Clef	imcs21	test	10286703	symptom_204	10286703	0.015450479999999999	18.362356249941513	not_mentioned	0.9033	not_mentioned	correct	ok	not_mentioned	released	option_probability
Clef	imcs21	test	10286703	symptom_205	10286703	0.015450479999999999	18.362356249941513	not_mentioned	0.9252	not_mentioned	correct	ok	not_mentioned	released	option_probability
Clef	imcs21	test	10286703	symptom_206	10286703	0.015450479999999999	18.362356249941513	not_mentioned	0.9738	not_mentioned	correct	ok	not_mentioned	released	option_probability
Clef	imcs21	test	10286703	symptom_207	10286703	0.015450479999999999	18.362356249941513	not_mentioned	0.9523	not_mentioned	correct	ok	not_mentioned	released	option_probability
Clef	imcs21	test	10286703	symptom_208	10286703	0.015450479999999999	18.362356249941513	not_mentioned	0.9432	not_mentioned	correct	ok	not_mentioned	released	option_probability
Clef	imcs21	test	10286703	symptom_209	10286703	0.015450479999999999	18.362356249941513	not_mentioned	0.9039	not_mentioned	correct	ok	not_mentioned	released	option_probability
Clef	imcs21	test	10286703	symptom_210	10286703	0.015450479999999999	18.362356249941513	not_mentioned	0.9496	not_mentioned	correct	ok	not_mentioned	released	option_probability
Clef	imcs21	test	10286703	symptom_211	10286703	0.015450479999999999	18.362356249941513	not_mentioned	0.8923	not_mentioned	correct	ok	not_mentioned	released	option_probability
Clef	imcs21	test	10286703	symptom_212	10286703	0.015450479999999999	18.362356249941513	not_mentioned	0.8168	not_mentioned	correct	ok	not_mentioned	released	option_probability
Clef	imcs21	test	10286703	symptom_213	10286703	0.015450479999999999	18.362356249941513	not_mentioned	0.9544	not_mentioned	correct	ok	not_mentioned	released	option_probability
Clef	imcs21	test	10286703	symptom_214	10286703	0.015450479999999999	18.362356249941513	not_mentioned	0.8866	not_mentioned	correct	ok	not_mentioned	released	option_probability
Clef	imcs21	test	10286703	symptom_215	10286703	0.015450479999999999	18.362356249941513	not_mentioned	0.9549	not_mentioned	correct	ok	not_mentioned	released	option_probability
Clef	imcs21	test	10286703	symptom_216	10286703	0.015450479999999999	18.362356249941513	not_mentioned	0.9063	not_mentioned	correct	ok	not_mentioned	released	option_probability
Clef	imcs21	test	10286703	symptom_217	10286703	0.015450479999999999	18.362356249941513	not_mentioned	0.9672	not_mentioned	correct	ok	not_mentioned	released	option_probability
Clef	imcs21	test	10286703	symptom_218	10286703	0.015450479999999999	18.362356249941513	not_mentioned	0.9587	not_mentioned	correct	ok	not_mentioned	released	option_probability
Clef	imcs21	test	10286703	symptom_219	10286703	0.015450479999999999	18.362356249941513	not_mentioned	0.976	not_mentioned	correct	ok	not_mentioned	released	option_probability
Clef	imcs21	test	10286703	symptom_220	10286703	0.015450479999999999	18.362356249941513	not_mentioned	0.9716	not_mentioned	correct	ok	not_mentioned	released	option_probability
Clef	imcs21	test	10286703	symptom_221	10286703	0.015450479999999999	18.362356249941513	not_mentioned	0.9572	not_mentioned	correct	ok	not_mentioned	released	option_probability
Clef	imcs21	test	10286703	symptom_222	10286703	0.015450479999999999	18.362356249941513	not_mentioned	0.8987	not_mentioned	correct	ok	not_mentioned	released	option_probability
Clef	imcs21	test	10286703	symptom_223	10286703	0.015450479999999999	18.362356249941513	not_mentioned	0.9189	not_mentioned	correct	ok	not_mentioned	released	option_probability
Clef	imcs21	test	10286703	symptom_224	10286703	0.015450479999999999	18.362356249941513	not_mentioned	0.9528	not_mentioned	correct	ok	not_mentioned	released	option_probability
Clef	imcs21	test	10286703	symptom_225	10286703	0.015450479999999999	18.362356249941513	not_mentioned	0.7286	not_mentioned	correct	ok	not_mentioned	released	option_probability
Clef	imcs21	test	10286703	symptom_226	10286703	0.015450479999999999	18.362356249941513	not_mentioned	0.7546	not_mentioned	correct	ok	not_mentioned	released	option_probability
Clef	imcs21	test	10286703	symptom_227	10286703	0.015450479999999999	18.362356249941513	not_mentioned	0.8822	not_mentioned	correct	ok	not_mentioned	released	option_probability
Clef	imcs21	test	10286703	symptom_228	10286703	0.015450479999999999	18.362356249941513	not_mentioned	0.9495	not_mentioned	correct	ok	not_mentioned	released	option_probability
Clef	imcs21	test	10286703	symptom_229	10286703	0.015450479999999999	18.362356249941513	not_mentioned	0.9764	not_mentioned	correct	ok	not_mentioned	released	option_probability
Clef	imcs21	test	10286703	symptom_230	10286703	0.015450479999999999	18.362356249941513	not_mentioned	0.956	not_mentioned	correct	ok	not_mentioned	released	option_probability
Clef	imcs21	test	10286703	symptom_231	10286703	0.015450479999999999	18.362356249941513	not_mentioned	0.9463	not_mentioned	correct	ok	not_mentioned	released	option_probability
Clef	imcs21	test	10286703	symptom_232	10286703	0.015450479999999999	18.362356249941513	not_mentioned	0.9573	not_mentioned	correct	ok	not_mentioned	released	option_probability
Clef	imcs21	test	10286703	symptom_233	10286703	0.015450479999999999	18.362356249941513	not_mentioned	0.9566	not_mentioned	correct	ok	not_mentioned	released	option_probability
Clef	imcs21	test	10286703	symptom_234	10286703	0.015450479999999999	18.362356249941513	not_mentioned	0.9109	not_mentioned	correct	ok	not_mentioned	released	option_probability
Clef	imcs21	test	10286703	symptom_235	10286703	0.015450479999999999	18.362356249941513	not_mentioned	0.9577	not_mentioned	correct	ok	not_mentioned	released	option_probability
Clef	imcs21	test	10286703	symptom_236	10286703	0.015450479999999999	18.362356249941513	not_mentioned	0.9345	not_mentioned	correct	ok	not_mentioned	released	option_probability
Clef	imcs21	test	10286703	symptom_237	10286703	0.015450479999999999	18.362356249941513	not_mentioned	0.9296	not_mentioned	correct	ok	not_mentioned	released	option_probability
Clef	imcs21	test	10286703	symptom_238	10286703	0.015450479999999999	18.362356249941513	not_mentioned	0.9107	not_mentioned	correct	ok	not_mentioned	released	option_probability
Clef	imcs21	test	10286703	symptom_239	10286703	0.015450479999999999	18.362356249941513	not_mentioned	0.9618	not_mentioned	correct	ok	not_mentioned	released	option_probability
Clef	imcs21	test	10286703	symptom_240	10286703	0.015450479999999999	18.362356249941513	not_mentioned	0.9466	not_mentioned	correct	ok	not_mentioned	released	option_probability
Clef	imcs21	test	10286703	symptom_241	10286703	0.015450479999999999	18.362356249941513	not_mentioned	0.9177	not_mentioned	correct	ok	not_mentioned	released	option_probability
Clef	imcs21	test	10286703	symptom_242	10286703	0.015450479999999999	18.362356249941513	not_mentioned	0.9602	not_mentioned	correct	ok	not_mentioned	released	option_probability
Clef	imcs21	test	10286703	symptom_243	10286703	0.015450479999999999	18.362356249941513	not_mentioned	0.926	not_mentioned	correct	ok	not_mentioned	released	option_probability
Clef	imcs21	test	10286703	symptom_244	10286703	0.015450479999999999	18.362356249941513	not_mentioned	0.9512	not_mentioned	correct	ok	not_mentioned	released	option_probability
Clef	imcs21	test	10286703	symptom_245	10286703	0.015450479999999999	18.362356249941513	not_mentioned	0.8158	not_mentioned	correct	ok	not_mentioned	released	option_probability
Clef	imcs21	test	10286703	symptom_246	10286703	0.015450479999999999	18.362356249941513	not_mentioned	0.945	not_mentioned	correct	ok	not_mentioned	released	option_probability
Clef	imcs21	test	10286703	symptom_247	10286703	0.015450479999999999	18.362356249941513	not_mentioned	0.9686	not_mentioned	correct	ok	not_mentioned	released	option_probability
Clef	imcs21	test	10286703	symptom_248	10286703	0.015450479999999999	18.362356249941513	not_mentioned	0.9228	not_mentioned	correct	ok	not_mentioned	released	option_probability
Clef	imcs21	test	10286703	symptom_249	10286703	0.015450479999999999	18.362356249941513	not_mentioned	0.9669	not_mentioned	correct	ok	not_mentioned	released	option_probability
Clef	imcs21	test	10286703	symptom_250	10286703	0.015450479999999999	18.362356249941513	not_mentioned	0.9508	not_mentioned	correct	ok	not_mentioned	released	option_probability
Clef	imcs21	test	10286703	symptom_251	10286703	0.015450479999999999	18.362356249941513	not_mentioned	0.9131	not_mentioned	correct	ok	not_mentioned	released	option_probability
Clef	imcs21	test	10286703	symptom_252	10286703	0.015450479999999999	18.362356249941513	not_mentioned	0.8565	not_mentioned	correct	ok	not_mentioned	released	option_probability
Clef	imcs21	test	10286703	symptom_253	10286703	0.015450479999999999	18.362356249941513	not_mentioned	0.9324	not_mentioned	correct	ok	not_mentioned	released	option_probability
Clef	imcs21	test	10286703	symptom_254	10286703	0.015450479999999999	18.362356249941513	not_mentioned	0.9402	not_mentioned	correct	ok	not_mentioned	released	option_probability
Clef	imcs21	test	10286703	symptom_255	10286703	0.015450479999999999	18.362356249941513	not_mentioned	0.8982	not_mentioned	correct	ok	not_mentioned	released	option_probability
Clef	imcs21	test	10286703	symptom_256	10286703	0.015450479999999999	18.362356249941513	not_mentioned	0.6871	not_mentioned	correct	ok	not_mentioned	released	option_probability
Clef	imcs21	test	10286703	symptom_257	10286703	0.015450479999999999	18.362356249941513	not_mentioned	0.9439	not_mentioned	correct	ok	not_mentioned	released	option_probability
Clef	imcs21	test	10286703	symptom_258	10286703	0.015450479999999999	18.362356249941513	not_mentioned	0.9464	not_mentioned	correct	ok	not_mentioned	released	option_probability
Clef	imcs21	test	10286703	symptom_259	10286703	0.015450479999999999	18.362356249941513	not_mentioned	0.8008	not_mentioned	correct	ok	not_mentioned	released	option_probability
Clef	imcs21	test	10286703	symptom_260	10286703	0.015450479999999999	18.362356249941513	not_mentioned	0.8173	not_mentioned	correct	ok	not_mentioned	released	option_probability
Clef	imcs21	test	10286703	symptom_261	10286703	0.015450479999999999	18.362356249941513	not_mentioned	0.7842	not_mentioned	correct	ok	not_mentioned	released	option_probability
Clef	imcs21	test	10286703	symptom_262	10286703	0.015450479999999999	18.362356249941513	not_mentioned	0.9018	not_mentioned	correct	ok	not_mentioned	released	option_probability
Clef	imcs21	test	10286703	symptom_263	10286703	0.015450479999999999	18.362356249941513	not_mentioned	0.8917	not_mentioned	correct	ok	not_mentioned	released	option_probability
Clef	imcs21	test	10286703	symptom_264	10286703	0.015450479999999999	18.362356249941513	not_mentioned	0.8046	not_mentioned	correct	ok	not_mentioned	released	option_probability
Clef	imcs21	test	10286703	symptom_265	10286703	0.015450479999999999	18.362356249941513	not_mentioned	0.8544	not_mentioned	correct	ok	not_mentioned	released	option_probability
Clef	imcs21	test	10286703	symptom_266	10286703	0.015450479999999999	18.362356249941513	not_mentioned	0.9264	not_mentioned	correct	ok	not_mentioned	released	option_probability
Clef	imcs21	test	10286703	symptom_267	10286703	0.015450479999999999	18.362356249941513	not_mentioned	0.8862	not_mentioned	correct	ok	not_mentioned	released	option_probability
Clef	imcs21	test	10286703	symptom_268	10286703	0.015450479999999999	18.362356249941513	not_mentioned	0.8123	not_mentioned	correct	ok	not_mentioned	released	option_probability
Clef	imcs21	test	10286703	symptom_269	10286703	0.015450479999999999	18.362356249941513	not_mentioned	0.8756	not_mentioned	correct	ok	not_mentioned	released	option_probability
Clef	imcs21	test	10286703	symptom_270	10286703	0.015450479999999999	18.362356249941513	not_mentioned	0.6828	not_mentioned	correct	ok	not_mentioned	released	option_probability
Clef	imcs21	test	10286703	symptom_271	10286703	0.015450479999999999	18.362356249941513	not_mentioned	0.7629	not_mentioned	correct	ok	not_mentioned	released	option_probability
Clef	imcs21	test	10286703	symptom_272	10286703	0.015450479999999999	18.362356249941513	not_mentioned	0.8968	not_mentioned	correct	ok	not_mentioned	released	option_probability
Clef	imcs21	test	10286703	symptom_273	10286703	0.015450479999999999	18.362356249941513	not_mentioned	0.9169	not_mentioned	correct	ok	not_mentioned	released	option_probability
Clef	imcs21	test	10286703	symptom_274	10286703	0.015450479999999999	18.362356249941513	not_mentioned	0.7447	not_mentioned	correct	ok	not_mentioned	released	option_probability
Clef	imcs21	test	10286703	symptom_275	10286703	0.015450479999999999	18.362356249941513	not_mentioned	0.7676	not_mentioned	correct	ok	not_mentioned	released	option_probability
Clef	imcs21	test	10286703	symptom_276	10286703	0.015450479999999999	18.362356249941513	not_mentioned	0.8841	not_mentioned	correct	ok	not_mentioned	released	option_probability
Clef	imcs21	test	10286703	symptom_277	10286703	0.015450479999999999	18.362356249941513	not_mentioned	0.8597	not_mentioned	correct	ok	not_mentioned	released	option_probability
Clef	imcs21	test	10286703	symptom_278	10286703	0.015450479999999999	18.362356249941513	not_mentioned	0.8886000000000001	not_mentioned	correct	ok	not_mentioned	released	option_probability
Clef	imcs21	test	10286703	symptom_279	10286703	0.015450479999999999	18.362356249941513	not_mentioned	0.8459	not_mentioned	correct	ok	not_mentioned	released	option_probability
Clef	imcs21	test	10286703	symptom_280	10286703	0.015450479999999999	18.362356249941513	not_mentioned	0.9288	not_mentioned	correct	ok	not_mentioned	released	option_probability
Clef	imcs21	test	10286703	symptom_281	10286703	0.015450479999999999	18.362356249941513	not_mentioned	0.7495	not_mentioned	correct	ok	not_mentioned	released	option_probability
Clef	imcs21	test	10286703	symptom_282	10286703	0.015450479999999999	18.362356249941513	not_mentioned	0.9298	not_mentioned	correct	ok	not_mentioned	released	option_probability
Clef	imcs21	test	10286703	symptom_283	10286703	0.015450479999999999	18.362356249941513	not_mentioned	0.8492	not_mentioned	correct	ok	not_mentioned	released	option_probability
Clef	imcs21	test	10286703	symptom_284	10286703	0.015450479999999999	18.362356249941513	not_mentioned	0.6955	not_mentioned	correct	ok	not_mentioned	released	option_probability
Clef	imcs21	test	10286703	symptom_285	10286703	0.015450479999999999	18.362356249941513	not_mentioned	0.84	not_mentioned	correct	ok	not_mentioned	released	option_probability
Clef	imcs21	test	10286703	symptom_286	10286703	0.015450479999999999	18.362356249941513	not_mentioned	0.9212	not_mentioned	correct	ok	not_mentioned	released	option_probability
Clef	imcs21	test	10286703	symptom_287	10286703	0.015450479999999999	18.362356249941513	not_mentioned	0.9147	not_mentioned	correct	ok	not_mentioned	released	option_probability
Clef	imcs21	test	10286703	symptom_288	10286703	0.015450479999999999	18.362356249941513	not_mentioned	0.8598	not_mentioned	correct	ok	not_mentioned	released	option_probability
Clef	imcs21	test	10286703	symptom_289	10286703	0.015450479999999999	18.362356249941513	not_mentioned	0.9061	not_mentioned	correct	ok	not_mentioned	released	option_probability
Clef	imcs21	test	10286703	symptom_290	10286703	0.015450479999999999	18.362356249941513	not_mentioned	0.8982	not_mentioned	correct	ok	not_mentioned	released	option_probability
Clef	imcs21	test	10286703	symptom_291	10286703	0.015450479999999999	18.362356249941513	not_mentioned	0.9079	not_mentioned	correct	ok	not_mentioned	released	option_probability
Clef	imcs21	test	10286703	symptom_292	10286703	0.015450479999999999	18.362356249941513	not_mentioned	0.8976	not_mentioned	correct	ok	not_mentioned	released	option_probability
Clef	imcs21	test	10286703	symptom_293	10286703	0.015450479999999999	18.362356249941513	not_mentioned	0.8378	not_mentioned	correct	ok	not_mentioned	released	option_probability
Clef	imcs21	test	10286703	symptom_294	10286703	0.015450479999999999	18.362356249941513	not_mentioned	0.8069	not_mentioned	correct	ok	not_mentioned	released	option_probability
Clef	imcs21	test	10286703	symptom_295	10286703	0.015450479999999999	18.362356249941513	not_mentioned	0.9078	not_mentioned	correct	ok	not_mentioned	released	option_probability
Clef	imcs21	test	10286703	symptom_296	10286703	0.015450479999999999	18.362356249941513	not_mentioned	0.9359	not_mentioned	correct	ok	not_mentioned	released	option_probability
Clef	imcs21	test	10286703	symptom_297	10286703	0.015450479999999999	18.362356249941513	not_mentioned	0.9058	not_mentioned	correct	ok	not_mentioned	released	option_probability
Clef	imcs21	test	10286703	symptom_298	10286703	0.015450479999999999	18.362356249941513	not_mentioned	0.8446	not_mentioned	correct	ok	not_mentioned	released	option_probability
Clef	imcs21	test	10286703	symptom_299	10286703	0.015450479999999999	18.362356249941513	not_mentioned	0.9279	not_mentioned	correct	ok	not_mentioned	released	option_probability
Clef	imcs21	test	10286703	symptom_300	10286703	0.015450479999999999	18.362356249941513	not_mentioned	0.6738	not_mentioned	correct	ok	not_mentioned	released	option_probability
Clef	imcs21	test	10286703	symptom_301	10286703	0.015450479999999999	18.362356249941513	not_mentioned	0.8647	not_mentioned	correct	ok	not_mentioned	released	option_probability
Clef	imcs21	test	10286703	symptom_302	10286703	0.015450479999999999	18.362356249941513	not_mentioned	0.9141	not_mentioned	correct	ok	not_mentioned	released	option_probability
Clef	imcs21	test	10286703	symptom_303	10286703	0.015450479999999999	18.362356249941513	not_mentioned	0.9059	not_mentioned	correct	ok	not_mentioned	released	option_probability
Clef	imcs21	test	10286703	symptom_304	10286703	0.015450479999999999	18.362356249941513	not_mentioned	0.8065	not_mentioned	correct	ok	not_mentioned	released	option_probability
Clef	imcs21	test	10286703	symptom_305	10286703	0.015450479999999999	18.362356249941513	not_mentioned	0.8116	not_mentioned	correct	ok	not_mentioned	released	option_probability
Clef	imcs21	test	10286703	symptom_306	10286703	0.015450479999999999	18.362356249941513	not_mentioned	0.655	not_mentioned	correct	ok	not_mentioned	released	option_probability
Clef	imcs21	test	10286703	symptom_307	10286703	0.015450479999999999	18.362356249941513	positive	0.3509	not_mentioned	incorrect	ok	not_mentioned	released	option_probability
Clef	imcs21	test	10286703	symptom_308	10286703	0.015450479999999999	18.362356249941513	not_mentioned	0.8083	not_mentioned	correct	ok	not_mentioned	released	option_probability
Clef	imcs21	test	10286703	symptom_309	10286703	0.015450479999999999	18.362356249941513	not_mentioned	0.9534	not_mentioned	correct	ok	not_mentioned	released	option_probability
Clef	imcs21	test	10286703	symptom_310	10286703	0.015450479999999999	18.362356249941513	not_mentioned	0.8874	not_mentioned	correct	ok	not_mentioned	released	option_probability
Clef	imcs21	test	10286703	symptom_311	10286703	0.015450479999999999	18.362356249941513	not_mentioned	0.904	not_mentioned	correct	ok	not_mentioned	released	option_probability
Clef	imcs21	test	10286703	symptom_312	10286703	0.015450479999999999	18.362356249941513	not_mentioned	0.9158	not_mentioned	correct	ok	not_mentioned	released	option_probability
Clef	imcs21	test	10286703	symptom_313	10286703	0.015450479999999999	18.362356249941513	not_mentioned	0.8133	not_mentioned	correct	ok	not_mentioned	released	option_probability
Clef	imcs21	test	10286703	symptom_314	10286703	0.015450479999999999	18.362356249941513	not_mentioned	0.7677	not_mentioned	correct	ok	not_mentioned	released	option_probability
Clef	imcs21	test	10286703	symptom_315	10286703	0.015450479999999999	18.362356249941513	not_mentioned	0.8408	not_mentioned	correct	ok	not_mentioned	released	option_probability
Clef	imcs21	test	10286703	symptom_316	10286703	0.015450479999999999	18.362356249941513	not_mentioned	0.8144	not_mentioned	correct	ok	not_mentioned	released	option_probability
Clef	imcs21	test	10286703	symptom_317	10286703	0.015450479999999999	18.362356249941513	not_mentioned	0.8536	not_mentioned	correct	ok	not_mentioned	released	option_probability
Clef	imcs21	test	10286703	symptom_318	10286703	0.015450479999999999	18.362356249941513	not_mentioned	0.9368	not_mentioned	correct	ok	not_mentioned	released	option_probability
Clef	imcs21	test	10286703	symptom_319	10286703	0.015450479999999999	18.362356249941513	not_mentioned	0.7604	not_mentioned	correct	ok	not_mentioned	released	option_probability
Clef	imcs21	test	10286703	symptom_320	10286703	0.015450479999999999	18.362356249941513	not_mentioned	0.7221	not_mentioned	correct	ok	not_mentioned	released	option_probability
Clef	imcs21	test	10286703	symptom_321	10286703	0.015450479999999999	18.362356249941513	not_mentioned	0.917	not_mentioned	correct	ok	not_mentioned	released	option_probability
Clef	imcs21	test	10286703	symptom_322	10286703	0.015450479999999999	18.362356249941513	not_mentioned	0.9319	not_mentioned	correct	ok	not_mentioned	released	option_probability
Clef	imcs21	test	10286703	symptom_323	10286703	0.015450479999999999	18.362356249941513	not_mentioned	0.9046	not_mentioned	correct	ok	not_mentioned	released	option_probability
Clef	imcs21	test	10286703	symptom_324	10286703	0.015450479999999999	18.362356249941513	not_mentioned	0.9708	not_mentioned	correct	ok	not_mentioned	released	option_probability
Clef	imcs21	test	10286703	symptom_325	10286703	0.015450479999999999	18.362356249941513	not_mentioned	0.9393	not_mentioned	correct	ok	not_mentioned	released	option_probability
Clef	imcs21	test	10286703	symptom_326	10286703	0.015450479999999999	18.362356249941513	not_mentioned	0.9165	not_mentioned	correct	ok	not_mentioned	released	option_probability
Clef	imcs21	test	10286703	symptom_327	10286703	0.015450479999999999	18.362356249941513	not_mentioned	0.8891	not_mentioned	correct	ok	not_mentioned	released	option_probability
Clef	imcs21	test	10286703	symptom_328	10286703	0.015450479999999999	18.362356249941513	not_mentioned	0.8492	not_mentioned	correct	ok	not_mentioned	released	option_probability
Clef	imcs21	test	10286703	symptom_329	10286703	0.015450479999999999	18.362356249941513	not_mentioned	0.9069	not_mentioned	correct	ok	not_mentioned	released	option_probability
Clef	imcs21	test	10286703	symptom_330	10286703	0.015450479999999999	18.362356249941513	not_mentioned	0.9125	not_mentioned	correct	ok	not_mentioned	released	option_probability
Clef	imcs21	test	10286904	symptom_000	10286904	0.01553688	18.446505083935335	positive	0.9645	positive	correct	ok	positive	released	option_probability
Clef	imcs21	test	10286904	symptom_001	10286904	0.01553688	18.446505083935335	negative	0.9565	negative	correct	ok	negative	released	option_probability
Clef	imcs21	test	10286904	symptom_002	10286904	0.01553688	18.446505083935335	not_mentioned	0.9045	not_mentioned	correct	ok	not_mentioned	released	option_probability
Clef	imcs21	test	10286904	symptom_003	10286904	0.01553688	18.446505083935335	not_mentioned	0.9511	not_mentioned	correct	ok	not_mentioned	released	option_probability
Clef	imcs21	test	10286904	symptom_004	10286904	0.01553688	18.446505083935335	not_mentioned	0.9403	not_mentioned	correct	ok	not_mentioned	released	option_probability
Clef	imcs21	test	10286904	symptom_005	10286904	0.01553688	18.446505083935335	not_mentioned	0.5798	not_mentioned	correct	ok	not_mentioned	released	option_probability
Clef	imcs21	test	10286904	symptom_006	10286904	0.01553688	18.446505083935335	not_mentioned	0.9119	not_mentioned	correct	ok	not_mentioned	released	option_probability
Clef	imcs21	test	10286904	symptom_007	10286904	0.01553688	18.446505083935335	negative	0.7129	not_mentioned	incorrect	ok	not_mentioned	released	option_probability
Clef	imcs21	test	10286904	symptom_008	10286904	0.01553688	18.446505083935335	not_mentioned	0.9266	not_mentioned	correct	ok	not_mentioned	released	option_probability
Clef	imcs21	test	10286904	symptom_009	10286904	0.01553688	18.446505083935335	negative	0.4999	not_mentioned	incorrect	ok	not_mentioned	released	option_probability
Clef	imcs21	test	10286904	symptom_010	10286904	0.01553688	18.446505083935335	not_mentioned	0.6545	not_mentioned	correct	ok	not_mentioned	released	option_probability
Clef	imcs21	test	10286904	symptom_011	10286904	0.01553688	18.446505083935335	uncertain	0.6833	not_mentioned	incorrect	ok	not_mentioned	released	option_probability
Clef	imcs21	test	10286904	symptom_012	10286904	0.01553688	18.446505083935335	not_mentioned	0.5993	not_mentioned	correct	ok	not_mentioned	released	option_probability
Clef	imcs21	test	10286904	symptom_013	10286904	0.01553688	18.446505083935335	not_mentioned	0.8358	not_mentioned	correct	ok	not_mentioned	released	option_probability
Clef	imcs21	test	10286904	symptom_014	10286904	0.01553688	18.446505083935335	not_mentioned	0.794	not_mentioned	correct	ok	not_mentioned	released	option_probability
Clef	imcs21	test	10286904	symptom_015	10286904	0.01553688	18.446505083935335	not_mentioned	0.5381	not_mentioned	correct	ok	not_mentioned	released	option_probability
Clef	imcs21	test	10286904	symptom_016	10286904	0.01553688	18.446505083935335	not_mentioned	0.8156	not_mentioned	correct	ok	not_mentioned	released	option_probability
Clef	imcs21	test	10286904	symptom_017	10286904	0.01553688	18.446505083935335	not_mentioned	0.715	not_mentioned	correct	ok	not_mentioned	released	option_probability
Clef	imcs21	test	10286904	symptom_018	10286904	0.01553688	18.446505083935335	positive	0.4523	not_mentioned	incorrect	ok	not_mentioned	released	option_probability
Clef	imcs21	test	10286904	symptom_019	10286904	0.01553688	18.446505083935335	not_mentioned	0.8964	not_mentioned	correct	ok	not_mentioned	released	option_probability
Clef	imcs21	test	10286904	symptom_020	10286904	0.01553688	18.446505083935335	not_mentioned	0.8495	not_mentioned	correct	ok	not_mentioned	released	option_probability
Clef	imcs21	test	10286904	symptom_021	10286904	0.01553688	18.446505083935335	not_mentioned	0.8551	not_mentioned	correct	ok	not_mentioned	released	option_probability
Clef	imcs21	test	10286904	symptom_022	10286904	0.01553688	18.446505083935335	not_mentioned	0.5392	not_mentioned	correct	ok	not_mentioned	released	option_probability
Clef	imcs21	test	10286904	symptom_023	10286904	0.01553688	18.446505083935335	not_mentioned	0.7815	not_mentioned	correct	ok	not_mentioned	released	option_probability
Clef	imcs21	test	10286904	symptom_024	10286904	0.01553688	18.446505083935335	not_mentioned	0.8266	not_mentioned	correct	ok	not_mentioned	released	option_probability
Clef	imcs21	test	10286904	symptom_025	10286904	0.01553688	18.446505083935335	not_mentioned	0.8579	not_mentioned	correct	ok	not_mentioned	released	option_probability
Clef	imcs21	test	10286904	symptom_026	10286904	0.01553688	18.446505083935335	not_mentioned	0.5792	negative	incorrect	ok	negative	released	option_probability
Clef	imcs21	test	10286904	symptom_027	10286904	0.01553688	18.446505083935335	not_mentioned	0.425	not_mentioned	correct	ok	not_mentioned	released	option_probability
Clef	imcs21	test	10286904	symptom_028	10286904	0.01553688	18.446505083935335	not_mentioned	0.7725	not_mentioned	correct	ok	not_mentioned	released	option_probability
Clef	imcs21	test	10286904	symptom_029	10286904	0.01553688	18.446505083935335	not_mentioned	0.9099	not_mentioned	correct	ok	not_mentioned	released	option_probability
Clef	imcs21	test	10286904	symptom_030	10286904	0.01553688	18.446505083935335	not_mentioned	0.8269	not_mentioned	correct	ok	not_mentioned	released	option_probability
Clef	imcs21	test	10286904	symptom_031	10286904	0.01553688	18.446505083935335	not_mentioned	0.7341	not_mentioned	correct	ok	not_mentioned	released	option_probability
Clef	imcs21	test	10286904	symptom_032	10286904	0.01553688	18.446505083935335	not_mentioned	0.9375	not_mentioned	correct	ok	not_mentioned	released	option_probability
Clef	imcs21	test	10286904	symptom_033	10286904	0.01553688	18.446505083935335	not_mentioned	0.9218	not_mentioned	correct	ok	not_mentioned	released	option_probability
Clef	imcs21	test	10286904	symptom_034	10286904	0.01553688	18.446505083935335	not_mentioned	0.9045	not_mentioned	correct	ok	not_mentioned	released	option_probability
Clef	imcs21	test	10286904	symptom_035	10286904	0.01553688	18.446505083935335	not_mentioned	0.7912	not_mentioned	correct	ok	not_mentioned	released	option_probability
Clef	imcs21	test	10286904	symptom_036	10286904	0.01553688	18.446505083935335	uncertain	0.7165	negative	incorrect	ok	negative	released	option_probability
Clef	imcs21	test	10286904	symptom_037	10286904	0.01553688	18.446505083935335	not_mentioned	0.8688	not_mentioned	correct	ok	not_mentioned	released	option_probability
Clef	imcs21	test	10286904	symptom_038	10286904	0.01553688	18.446505083935335	not_mentioned	0.6787	not_mentioned	correct	ok	not_mentioned	released	option_probability
Clef	imcs21	test	10286904	symptom_039	10286904	0.01553688	18.446505083935335	not_mentioned	0.9385	not_mentioned	correct	ok	not_mentioned	released	option_probability
Clef	imcs21	test	10286904	symptom_040	10286904	0.01553688	18.446505083935335	not_mentioned	0.9161	not_mentioned	correct	ok	not_mentioned	released	option_probability
Clef	imcs21	test	10286904	symptom_041	10286904	0.01553688	18.446505083935335	not_mentioned	0.8448	not_mentioned	correct	ok	not_mentioned	released	option_probability
Clef	imcs21	test	10286904	symptom_042	10286904	0.01553688	18.446505083935335	not_mentioned	0.7757	not_mentioned	correct	ok	not_mentioned	released	option_probability
Clef	imcs21	test	10286904	symptom_043	10286904	0.01553688	18.446505083935335	not_mentioned	0.8845	not_mentioned	correct	ok	not_mentioned	released	option_probability
Clef	imcs21	test	10286904	symptom_044	10286904	0.01553688	18.446505083935335	not_mentioned	0.3935	not_mentioned	correct	ok	not_mentioned	released	option_probability
Clef	imcs21	test	10286904	symptom_045	10286904	0.01553688	18.446505083935335	not_mentioned	0.9012	not_mentioned	correct	ok	not_mentioned	released	option_probability
Clef	imcs21	test	10286904	symptom_046	10286904	0.01553688	18.446505083935335	not_mentioned	0.7036	not_mentioned	correct	ok	not_mentioned	released	option_probability
Clef	imcs21	test	10286904	symptom_047	10286904	0.01553688	18.446505083935335	not_mentioned	0.609	not_mentioned	correct	ok	not_mentioned	released	option_probability
Clef	imcs21	test	10286904	symptom_048	10286904	0.01553688	18.446505083935335	not_mentioned	0.4212	not_mentioned	correct	ok	not_mentioned	released	option_probability
Clef	imcs21	test	10286904	symptom_049	10286904	0.01553688	18.446505083935335	not_mentioned	0.9061	not_mentioned	correct	ok	not_mentioned	released	option_probability
Clef	imcs21	test	10286904	symptom_050	10286904	0.01553688	18.446505083935335	not_mentioned	0.8198	not_mentioned	correct	ok	not_mentioned	released	option_probability
Clef	imcs21	test	10286904	symptom_051	10286904	0.01553688	18.446505083935335	not_mentioned	0.835	not_mentioned	correct	ok	not_mentioned	released	option_probability
Clef	imcs21	test	10286904	symptom_052	10286904	0.01553688	18.446505083935335	not_mentioned	0.6816	not_mentioned	correct	ok	not_mentioned	released	option_probability
Clef	imcs21	test	10286904	symptom_053	10286904	0.01553688	18.446505083935335	not_mentioned	0.7087	not_mentioned	correct	ok	not_mentioned	released	option_probability
Clef	imcs21	test	10286904	symptom_054	10286904	0.01553688	18.446505083935335	not_mentioned	0.8411	not_mentioned	correct	ok	not_mentioned	released	option_probability
Clef	imcs21	test	10286904	symptom_055	10286904	0.01553688	18.446505083935335	not_mentioned	0.9109	not_mentioned	correct	ok	not_mentioned	released	option_probability
Clef	imcs21	test	10286904	symptom_056	10286904	0.01553688	18.446505083935335	not_mentioned	0.9048	not_mentioned	correct	ok	not_mentioned	released	option_probability
Clef	imcs21	test	10286904	symptom_057	10286904	0.01553688	18.446505083935335	not_mentioned	0.6614	not_mentioned	correct	ok	not_mentioned	released	option_probability
Clef	imcs21	test	10286904	symptom_058	10286904	0.01553688	18.446505083935335	not_mentioned	0.8121	not_mentioned	correct	ok	not_mentioned	released	option_probability
Clef	imcs21	test	10286904	symptom_059	10286904	0.01553688	18.446505083935335	not_mentioned	0.8972	not_mentioned	correct	ok	not_mentioned	released	option_probability
Clef	imcs21	test	10286904	symptom_060	10286904	0.01553688	18.446505083935335	not_mentioned	0.8477	not_mentioned	correct	ok	not_mentioned	released	option_probability
Clef	imcs21	test	10286904	symptom_061	10286904	0.01553688	18.446505083935335	not_mentioned	0.8339	not_mentioned	correct	ok	not_mentioned	released	option_probability
Clef	imcs21	test	10286904	symptom_062	10286904	0.01553688	18.446505083935335	not_mentioned	0.8549	not_mentioned	correct	ok	not_mentioned	released	option_probability
Clef	imcs21	test	10286904	symptom_063	10286904	0.01553688	18.446505083935335	not_mentioned	0.7268	not_mentioned	correct	ok	not_mentioned	released	option_probability
Clef	imcs21	test	10286904	symptom_064	10286904	0.01553688	18.446505083935335	not_mentioned	0.8087	not_mentioned	correct	ok	not_mentioned	released	option_probability
Clef	imcs21	test	10286904	symptom_065	10286904	0.01553688	18.446505083935335	not_mentioned	0.9546	not_mentioned	correct	ok	not_mentioned	released	option_probability
Clef	imcs21	test	10286904	symptom_066	10286904	0.01553688	18.446505083935335	not_mentioned	0.8729	not_mentioned	correct	ok	not_mentioned	released	option_probability
Clef	imcs21	test	10286904	symptom_067	10286904	0.01553688	18.446505083935335	not_mentioned	0.7333	not_mentioned	correct	ok	not_mentioned	released	option_probability
Clef	imcs21	test	10286904	symptom_068	10286904	0.01553688	18.446505083935335	not_mentioned	0.9044	not_mentioned	correct	ok	not_mentioned	released	option_probability
Clef	imcs21	test	10286904	symptom_069	10286904	0.01553688	18.446505083935335	negative	0.6176	negative	correct	ok	negative	released	option_probability
Clef	imcs21	test	10286904	symptom_070	10286904	0.01553688	18.446505083935335	not_mentioned	0.8033	not_mentioned	correct	ok	not_mentioned	released	option_probability
Clef	imcs21	test	10286904	symptom_071	10286904	0.01553688	18.446505083935335	not_mentioned	0.6472	not_mentioned	correct	ok	not_mentioned	released	option_probability
Clef	imcs21	test	10286904	symptom_072	10286904	0.01553688	18.446505083935335	not_mentioned	0.9066	not_mentioned	correct	ok	not_mentioned	released	option_probability
Clef	imcs21	test	10286904	symptom_073	10286904	0.01553688	18.446505083935335	not_mentioned	0.9086	not_mentioned	correct	ok	not_mentioned	released	option_probability
Clef	imcs21	test	10286904	symptom_074	10286904	0.01553688	18.446505083935335	not_mentioned	0.7494	not_mentioned	correct	ok	not_mentioned	released	option_probability
Clef	imcs21	test	10286904	symptom_075	10286904	0.01553688	18.446505083935335	not_mentioned	0.9607	not_mentioned	correct	ok	not_mentioned	released	option_probability
Clef	imcs21	test	10286904	symptom_076	10286904	0.01553688	18.446505083935335	not_mentioned	0.8166	not_mentioned	correct	ok	not_mentioned	released	option_probability
Clef	imcs21	test	10286904	symptom_077	10286904	0.01553688	18.446505083935335	not_mentioned	0.7647	not_mentioned	correct	ok	not_mentioned	released	option_probability
Clef	imcs21	test	10286904	symptom_078	10286904	0.01553688	18.446505083935335	not_mentioned	0.8458	not_mentioned	correct	ok	not_mentioned	released	option_probability
Clef	imcs21	test	10286904	symptom_079	10286904	0.01553688	18.446505083935335	not_mentioned	0.8968	not_mentioned	correct	ok	not_mentioned	released	option_probability
Clef	imcs21	test	10286904	symptom_080	10286904	0.01553688	18.446505083935335	not_mentioned	0.8802	not_mentioned	correct	ok	not_mentioned	released	option_probability
Clef	imcs21	test	10286904	symptom_081	10286904	0.01553688	18.446505083935335	not_mentioned	0.908	not_mentioned	correct	ok	not_mentioned	released	option_probability
Clef	imcs21	test	10286904	symptom_082	10286904	0.01553688	18.446505083935335	not_mentioned	0.9537	not_mentioned	correct	ok	not_mentioned	released	option_probability
Clef	imcs21	test	10286904	symptom_083	10286904	0.01553688	18.446505083935335	not_mentioned	0.8107	not_mentioned	correct	ok	not_mentioned	released	option_probability
Clef	imcs21	test	10286904	symptom_084	10286904	0.01553688	18.446505083935335	not_mentioned	0.852	not_mentioned	correct	ok	not_mentioned	released	option_probability
Clef	imcs21	test	10286904	symptom_085	10286904	0.01553688	18.446505083935335	not_mentioned	0.566	not_mentioned	correct	ok	not_mentioned	released	option_probability
Clef	imcs21	test	10286904	symptom_086	10286904	0.01553688	18.446505083935335	not_mentioned	0.8655	not_mentioned	correct	ok	not_mentioned	released	option_probability
Clef	imcs21	test	10286904	symptom_087	10286904	0.01553688	18.446505083935335	not_mentioned	0.9027	not_mentioned	correct	ok	not_mentioned	released	option_probability
Clef	imcs21	test	10286904	symptom_088	10286904	0.01553688	18.446505083935335	not_mentioned	0.7888000000000001	not_mentioned	correct	ok	not_mentioned	released	option_probability
Clef	imcs21	test	10286904	symptom_089	10286904	0.01553688	18.446505083935335	not_mentioned	0.7859	not_mentioned	correct	ok	not_mentioned	released	option_probability
Clef	imcs21	test	10286904	symptom_090	10286904	0.01553688	18.446505083935335	not_mentioned	0.4855	not_mentioned	correct	ok	not_mentioned	released	option_probability
Clef	imcs21	test	10286904	symptom_091	10286904	0.01553688	18.446505083935335	not_mentioned	0.8896000000000001	not_mentioned	correct	ok	not_mentioned	released	option_probability
Clef	imcs21	test	10286904	symptom_092	10286904	0.01553688	18.446505083935335	not_mentioned	0.511	not_mentioned	correct	ok	not_mentioned	released	option_probability
Clef	imcs21	test	10286904	symptom_093	10286904	0.01553688	18.446505083935335	not_mentioned	0.8047	not_mentioned	correct	ok	not_mentioned	released	option_probability
Clef	imcs21	test	10286904	symptom_094	10286904	0.01553688	18.446505083935335	not_mentioned	0.8214	not_mentioned	correct	ok	not_mentioned	released	option_probability
Clef	imcs21	test	10286904	symptom_095	10286904	0.01553688	18.446505083935335	not_mentioned	0.8787	not_mentioned	correct	ok	not_mentioned	released	option_probability
Clef	imcs21	test	10286904	symptom_096	10286904	0.01553688	18.446505083935335	not_mentioned	0.7138	not_mentioned	correct	ok	not_mentioned	released	option_probability
Clef	imcs21	test	10286904	symptom_097	10286904	0.01553688	18.446505083935335	not_mentioned	0.6218	not_mentioned	correct	ok	not_mentioned	released	option_probability
Clef	imcs21	test	10286904	symptom_098	10286904	0.01553688	18.446505083935335	not_mentioned	0.8185	not_mentioned	correct	ok	not_mentioned	released	option_probability
Clef	imcs21	test	10286904	symptom_099	10286904	0.01553688	18.446505083935335	not_mentioned	0.8782	not_mentioned	correct	ok	not_mentioned	released	option_probability
Clef	imcs21	test	10286904	symptom_100	10286904	0.01553688	18.446505083935335	not_mentioned	0.9458	not_mentioned	correct	ok	not_mentioned	released	option_probability
Clef	imcs21	test	10286904	symptom_101	10286904	0.01553688	18.446505083935335	not_mentioned	0.5498	not_mentioned	correct	ok	not_mentioned	released	option_probability
Clef	imcs21	test	10286904	symptom_102	10286904	0.01553688	18.446505083935335	not_mentioned	0.5255	not_mentioned	correct	ok	not_mentioned	released	option_probability
Clef	imcs21	test	10286904	symptom_103	10286904	0.01553688	18.446505083935335	not_mentioned	0.858	not_mentioned	correct	ok	not_mentioned	released	option_probability
Clef	imcs21	test	10286904	symptom_104	10286904	0.01553688	18.446505083935335	not_mentioned	0.8152	not_mentioned	correct	ok	not_mentioned	released	option_probability
Clef	imcs21	test	10286904	symptom_105	10286904	0.01553688	18.446505083935335	not_mentioned	0.6579	not_mentioned	correct	ok	not_mentioned	released	option_probability
Clef	imcs21	test	10286904	symptom_106	10286904	0.01553688	18.446505083935335	not_mentioned	0.8856	not_mentioned	correct	ok	not_mentioned	released	option_probability
Clef	imcs21	test	10286904	symptom_107	10286904	0.01553688	18.446505083935335	not_mentioned	0.9328	not_mentioned	correct	ok	not_mentioned	released	option_probability
Clef	imcs21	test	10286904	symptom_108	10286904	0.01553688	18.446505083935335	not_mentioned	0.7878	not_mentioned	correct	ok	not_mentioned	released	option_probability
Clef	imcs21	test	10286904	symptom_109	10286904	0.01553688	18.446505083935335	not_mentioned	0.9141	not_mentioned	correct	ok	not_mentioned	released	option_probability
Clef	imcs21	test	10286904	symptom_110	10286904	0.01553688	18.446505083935335	not_mentioned	0.9087	not_mentioned	correct	ok	not_mentioned	released	option_probability
Clef	imcs21	test	10286904	symptom_111	10286904	0.01553688	18.446505083935335	not_mentioned	0.615	not_mentioned	correct	ok	not_mentioned	released	option_probability
Clef	imcs21	test	10286904	symptom_112	10286904	0.01553688	18.446505083935335	not_mentioned	0.9348	not_mentioned	correct	ok	not_mentioned	released	option_probability
Clef	imcs21	test	10286904	symptom_113	10286904	0.01553688	18.446505083935335	not_mentioned	0.8865	not_mentioned	correct	ok	not_mentioned	released	option_probability
Clef	imcs21	test	10286904	symptom_114	10286904	0.01553688	18.446505083935335	positive	0.6056	not_mentioned	incorrect	ok	not_mentioned	released	option_probability
Clef	imcs21	test	10286904	symptom_115	10286904	0.01553688	18.446505083935335	not_mentioned	0.7733	not_mentioned	correct	ok	not_mentioned	released	option_probability
Clef	imcs21	test	10286904	symptom_116	10286904	0.01553688	18.446505083935335	not_mentioned	0.7766	not_mentioned	correct	ok	not_mentioned	released	option_probability
Clef	imcs21	test	10286904	symptom_117	10286904	0.01553688	18.446505083935335	not_mentioned	0.9184	not_mentioned	correct	ok	not_mentioned	released	option_probability
Clef	imcs21	test	10286904	symptom_118	10286904	0.01553688	18.446505083935335	not_mentioned	0.6928	not_mentioned	correct	ok	not_mentioned	released	option_probability
Clef	imcs21	test	10286904	symptom_119	10286904	0.01553688	18.446505083935335	not_mentioned	0.7254	not_mentioned	correct	ok	not_mentioned	released	option_probability
Clef	imcs21	test	10286904	symptom_120	10286904	0.01553688	18.446505083935335	not_mentioned	0.8815	not_mentioned	correct	ok	not_mentioned	released	option_probability
Clef	imcs21	test	10286904	symptom_121	10286904	0.01553688	18.446505083935335	not_mentioned	0.8021	not_mentioned	correct	ok	not_mentioned	released	option_probability
Clef	imcs21	test	10286904	symptom_122	10286904	0.01553688	18.446505083935335	not_mentioned	0.7178	not_mentioned	correct	ok	not_mentioned	released	option_probability
Clef	imcs21	test	10286904	symptom_123	10286904	0.01553688	18.446505083935335	not_mentioned	0.9459	not_mentioned	correct	ok	not_mentioned	released	option_probability
Clef	imcs21	test	10286904	symptom_124	10286904	0.01553688	18.446505083935335	not_mentioned	0.9332	not_mentioned	correct	ok	not_mentioned	released	option_probability
Clef	imcs21	test	10286904	symptom_125	10286904	0.01553688	18.446505083935335	not_mentioned	0.8384	not_mentioned	correct	ok	not_mentioned	released	option_probability
Clef	imcs21	test	10286904	symptom_126	10286904	0.01553688	18.446505083935335	not_mentioned	0.9622	not_mentioned	correct	ok	not_mentioned	released	option_probability
Clef	imcs21	test	10286904	symptom_127	10286904	0.01553688	18.446505083935335	not_mentioned	0.9284	not_mentioned	correct	ok	not_mentioned	released	option_probability
Clef	imcs21	test	10286904	symptom_128	10286904	0.01553688	18.446505083935335	not_mentioned	0.635	not_mentioned	correct	ok	not_mentioned	released	option_probability
Clef	imcs21	test	10286904	symptom_129	10286904	0.01553688	18.446505083935335	not_mentioned	0.8794	not_mentioned	correct	ok	not_mentioned	released	option_probability
Clef	imcs21	test	10286904	symptom_130	10286904	0.01553688	18.446505083935335	not_mentioned	0.9041	not_mentioned	correct	ok	not_mentioned	released	option_probability
Clef	imcs21	test	10286904	symptom_131	10286904	0.01553688	18.446505083935335	not_mentioned	0.5306	not_mentioned	correct	ok	not_mentioned	released	option_probability
Clef	imcs21	test	10286904	symptom_132	10286904	0.01553688	18.446505083935335	not_mentioned	0.8683	not_mentioned	correct	ok	not_mentioned	released	option_probability
Clef	imcs21	test	10286904	symptom_133	10286904	0.01553688	18.446505083935335	not_mentioned	0.7975	not_mentioned	correct	ok	not_mentioned	released	option_probability
Clef	imcs21	test	10286904	symptom_134	10286904	0.01553688	18.446505083935335	not_mentioned	0.9085	not_mentioned	correct	ok	not_mentioned	released	option_probability
Clef	imcs21	test	10286904	symptom_135	10286904	0.01553688	18.446505083935335	not_mentioned	0.8084	not_mentioned	correct	ok	not_mentioned	released	option_probability
Clef	imcs21	test	10286904	symptom_136	10286904	0.01553688	18.446505083935335	not_mentioned	0.7909	not_mentioned	correct	ok	not_mentioned	released	option_probability
Clef	imcs21	test	10286904	symptom_137	10286904	0.01553688	18.446505083935335	not_mentioned	0.7872	not_mentioned	correct	ok	not_mentioned	released	option_probability
Clef	imcs21	test	10286904	symptom_138	10286904	0.01553688	18.446505083935335	not_mentioned	0.8645	not_mentioned	correct	ok	not_mentioned	released	option_probability
Clef	imcs21	test	10286904	symptom_139	10286904	0.01553688	18.446505083935335	not_mentioned	0.8114	not_mentioned	correct	ok	not_mentioned	released	option_probability
Clef	imcs21	test	10286904	symptom_140	10286904	0.01553688	18.446505083935335	not_mentioned	0.9005	not_mentioned	correct	ok	not_mentioned	released	option_probability
Clef	imcs21	test	10286904	symptom_141	10286904	0.01553688	18.446505083935335	not_mentioned	0.6721	not_mentioned	correct	ok	not_mentioned	released	option_probability
Clef	imcs21	test	10286904	symptom_142	10286904	0.01553688	18.446505083935335	uncertain	0.8536	negative	incorrect	ok	negative	released	option_probability
Clef	imcs21	test	10286904	symptom_143	10286904	0.01553688	18.446505083935335	not_mentioned	0.4961	not_mentioned	correct	ok	not_mentioned	released	option_probability
Clef	imcs21	test	10286904	symptom_144	10286904	0.01553688	18.446505083935335	not_mentioned	0.6983	not_mentioned	correct	ok	not_mentioned	released	option_probability
Clef	imcs21	test	10286904	symptom_145	10286904	0.01553688	18.446505083935335	not_mentioned	0.8545	not_mentioned	correct	ok	not_mentioned	released	option_probability
Clef	imcs21	test	10286904	symptom_146	10286904	0.01553688	18.446505083935335	positive	0.4437	not_mentioned	incorrect	ok	not_mentioned	released	option_probability
Clef	imcs21	test	10286904	symptom_147	10286904	0.01553688	18.446505083935335	not_mentioned	0.8321	not_mentioned	correct	ok	not_mentioned	released	option_probability
Clef	imcs21	test	10286904	symptom_148	10286904	0.01553688	18.446505083935335	not_mentioned	0.7722	not_mentioned	correct	ok	not_mentioned	released	option_probability
Clef	imcs21	test	10286904	symptom_149	10286904	0.01553688	18.446505083935335	not_mentioned	0.8416	not_mentioned	correct	ok	not_mentioned	released	option_probability
Clef	imcs21	test	10286904	symptom_150	10286904	0.01553688	18.446505083935335	not_mentioned	0.8479	not_mentioned	correct	ok	not_mentioned	released	option_probability
Clef	imcs21	test	10286904	symptom_151	10286904	0.01553688	18.446505083935335	not_mentioned	0.8984	not_mentioned	correct	ok	not_mentioned	released	option_probability
Clef	imcs21	test	10286904	symptom_152	10286904	0.01553688	18.446505083935335	negative	0.426	not_mentioned	incorrect	ok	not_mentioned	released	option_probability
Clef	imcs21	test	10286904	symptom_153	10286904	0.01553688	18.446505083935335	not_mentioned	0.7786	not_mentioned	correct	ok	not_mentioned	released	option_probability
Clef	imcs21	test	10286904	symptom_154	10286904	0.01553688	18.446505083935335	positive	0.4646	not_mentioned	incorrect	ok	not_mentioned	released	option_probability
Clef	imcs21	test	10286904	symptom_155	10286904	0.01553688	18.446505083935335	not_mentioned	0.7006	not_mentioned	correct	ok	not_mentioned	released	option_probability
Clef	imcs21	test	10286904	symptom_156	10286904	0.01553688	18.446505083935335	not_mentioned	0.69	not_mentioned	correct	ok	not_mentioned	released	option_probability
Clef	imcs21	test	10286904	symptom_157	10286904	0.01553688	18.446505083935335	not_mentioned	0.8983	not_mentioned	correct	ok	not_mentioned	released	option_probability
Clef	imcs21	test	10286904	symptom_158	10286904	0.01553688	18.446505083935335	not_mentioned	0.6639	not_mentioned	correct	ok	not_mentioned	released	option_probability
Clef	imcs21	test	10286904	symptom_159	10286904	0.01553688	18.446505083935335	not_mentioned	0.888	not_mentioned	correct	ok	not_mentioned	released	option_probability
Clef	imcs21	test	10286904	symptom_160	10286904	0.01553688	18.446505083935335	not_mentioned	0.7966	not_mentioned	correct	ok	not_mentioned	released	option_probability
Clef	imcs21	test	10286904	symptom_161	10286904	0.01553688	18.446505083935335	not_mentioned	0.4762	not_mentioned	correct	ok	not_mentioned	released	option_probability
Clef	imcs21	test	10286904	symptom_162	10286904	0.01553688	18.446505083935335	not_mentioned	0.6921	not_mentioned	correct	ok	not_mentioned	released	option_probability
Clef	imcs21	test	10286904	symptom_163	10286904	0.01553688	18.446505083935335	not_mentioned	0.7878000000000001	not_mentioned	correct	ok	not_mentioned	released	option_probability
Clef	imcs21	test	10286904	symptom_164	10286904	0.01553688	18.446505083935335	not_mentioned	0.5573	not_mentioned	correct	ok	not_mentioned	released	option_probability
Clef	imcs21	test	10286904	symptom_165	10286904	0.01553688	18.446505083935335	not_mentioned	0.6221	not_mentioned	correct	ok	not_mentioned	released	option_probability
Clef	imcs21	test	10286904	symptom_166	10286904	0.01553688	18.446505083935335	not_mentioned	0.7885	not_mentioned	correct	ok	not_mentioned	released	option_probability
Clef	imcs21	test	10286904	symptom_167	10286904	0.01553688	18.446505083935335	not_mentioned	0.88	not_mentioned	correct	ok	not_mentioned	released	option_probability
Clef	imcs21	test	10286904	symptom_168	10286904	0.01553688	18.446505083935335	not_mentioned	0.8351	not_mentioned	correct	ok	not_mentioned	released	option_probability
Clef	imcs21	test	10286904	symptom_169	10286904	0.01553688	18.446505083935335	not_mentioned	0.6635	not_mentioned	correct	ok	not_mentioned	released	option_probability
Clef	imcs21	test	10286904	symptom_170	10286904	0.01553688	18.446505083935335	not_mentioned	0.7071	not_mentioned	correct	ok	not_mentioned	released	option_probability
Clef	imcs21	test	10286904	symptom_171	10286904	0.01553688	18.446505083935335	not_mentioned	0.8546	not_mentioned	correct	ok	not_mentioned	released	option_probability
Clef	imcs21	test	10286904	symptom_172	10286904	0.01553688	18.446505083935335	not_mentioned	0.6796	not_mentioned	correct	ok	not_mentioned	released	option_probability
Clef	imcs21	test	10286904	symptom_173	10286904	0.01553688	18.446505083935335	not_mentioned	0.8472	not_mentioned	correct	ok	not_mentioned	released	option_probability
Clef	imcs21	test	10286904	symptom_174	10286904	0.01553688	18.446505083935335	not_mentioned	0.8064	not_mentioned	correct	ok	not_mentioned	released	option_probability
Clef	imcs21	test	10286904	symptom_175	10286904	0.01553688	18.446505083935335	not_mentioned	0.4349	not_mentioned	correct	ok	not_mentioned	released	option_probability
Clef	imcs21	test	10286904	symptom_176	10286904	0.01553688	18.446505083935335	not_mentioned	0.8564	not_mentioned	correct	ok	not_mentioned	released	option_probability
Clef	imcs21	test	10286904	symptom_177	10286904	0.01553688	18.446505083935335	not_mentioned	0.568	not_mentioned	correct	ok	not_mentioned	released	option_probability
Clef	imcs21	test	10286904	symptom_178	10286904	0.01553688	18.446505083935335	not_mentioned	0.8345	not_mentioned	correct	ok	not_mentioned	released	option_probability
Clef	imcs21	test	10286904	symptom_179	10286904	0.01553688	18.446505083935335	not_mentioned	0.8003	not_mentioned	correct	ok	not_mentioned	released	option_probability
Clef	imcs21	test	10286904	symptom_180	10286904	0.01553688	18.446505083935335	not_mentioned	0.9485	not_mentioned	correct	ok	not_mentioned	released	option_probability
Clef	imcs21	test	10286904	symptom_181	10286904	0.01553688	18.446505083935335	not_mentioned	0.7864	not_mentioned	correct	ok	not_mentioned	released	option_probability
Clef	imcs21	test	10286904	symptom_182	10286904	0.01553688	18.446505083935335	not_mentioned	0.7722	not_mentioned	correct	ok	not_mentioned	released	option_probability
Clef	imcs21	test	10286904	symptom_183	10286904	0.01553688	18.446505083935335	not_mentioned	0.8696	not_mentioned	correct	ok	not_mentioned	released	option_probability
Clef	imcs21	test	10286904	symptom_184	10286904	0.01553688	18.446505083935335	not_mentioned	0.8951	not_mentioned	correct	ok	not_mentioned	released	option_probability
Clef	imcs21	test	10286904	symptom_185	10286904	0.01553688	18.446505083935335	negative	0.6225	not_mentioned	incorrect	ok	not_mentioned	released	option_probability
Clef	imcs21	test	10286904	symptom_186	10286904	0.01553688	18.446505083935335	not_mentioned	0.8446	not_mentioned	correct	ok	not_mentioned	released	option_probability
Clef	imcs21	test	10286904	symptom_187	10286904	0.01553688	18.446505083935335	uncertain	0.5007	not_mentioned	incorrect	ok	not_mentioned	released	option_probability
Clef	imcs21	test	10286904	symptom_188	10286904	0.01553688	18.446505083935335	not_mentioned	0.8108	not_mentioned	correct	ok	not_mentioned	released	option_probability
Clef	imcs21	test	10286904	symptom_189	10286904	0.01553688	18.446505083935335	not_mentioned	0.6062	not_mentioned	correct	ok	not_mentioned	released	option_probability
Clef	imcs21	test	10286904	symptom_190	10286904	0.01553688	18.446505083935335	not_mentioned	0.5793	not_mentioned	correct	ok	not_mentioned	released	option_probability
Clef	imcs21	test	10286904	symptom_191	10286904	0.01553688	18.446505083935335	not_mentioned	0.9338	not_mentioned	correct	ok	not_mentioned	released	option_probability
Clef	imcs21	test	10286904	symptom_192	10286904	0.01553688	18.446505083935335	not_mentioned	0.7247	not_mentioned	correct	ok	not_mentioned	released	option_probability
Clef	imcs21	test	10286904	symptom_193	10286904	0.01553688	18.446505083935335	not_mentioned	0.7678	not_mentioned	correct	ok	not_mentioned	released	option_probability
Clef	imcs21	test	10286904	symptom_194	10286904	0.01553688	18.446505083935335	not_mentioned	0.9043	not_mentioned	correct	ok	not_mentioned	released	option_probability
Clef	imcs21	test	10286904	symptom_195	10286904	0.01553688	18.446505083935335	not_mentioned	0.665	not_mentioned	correct	ok	not_mentioned	released	option_probability
Clef	imcs21	test	10286904	symptom_196	10286904	0.01553688	18.446505083935335	not_mentioned	0.9271	not_mentioned	correct	ok	not_mentioned	released	option_probability
Clef	imcs21	test	10286904	symptom_197	10286904	0.01553688	18.446505083935335	not_mentioned	0.9675	not_mentioned	correct	ok	not_mentioned	released	option_probability
Clef	imcs21	test	10286904	symptom_198	10286904	0.01553688	18.446505083935335	positive	0.9405	positive	correct	ok	positive	released	option_probability
Clef	imcs21	test	10286904	symptom_199	10286904	0.01553688	18.446505083935335	not_mentioned	0.851	not_mentioned	correct	ok	not_mentioned	released	option_probability
Clef	imcs21	test	10286904	symptom_200	10286904	0.01553688	18.446505083935335	not_mentioned	0.9482	not_mentioned	correct	ok	not_mentioned	released	option_probability
Clef	imcs21	test	10286904	symptom_201	10286904	0.01553688	18.446505083935335	not_mentioned	0.7474	not_mentioned	correct	ok	not_mentioned	released	option_probability
Clef	imcs21	test	10286904	symptom_202	10286904	0.01553688	18.446505083935335	not_mentioned	0.7004	not_mentioned	correct	ok	not_mentioned	released	option_probability
Clef	imcs21	test	10286904	symptom_203	10286904	0.01553688	18.446505083935335	not_mentioned	0.8663	not_mentioned	correct	ok	not_mentioned	released	option_probability
Clef	imcs21	test	10286904	symptom_204	10286904	0.01553688	18.446505083935335	not_mentioned	0.8848	not_mentioned	correct	ok	not_mentioned	released	option_probability
Clef	imcs21	test	10286904	symptom_205	10286904	0.01553688	18.446505083935335	not_mentioned	0.7793	not_mentioned	correct	ok	not_mentioned	released	option_probability
Clef	imcs21	test	10286904	symptom_206	10286904	0.01553688	18.446505083935335	not_mentioned	0.9378	not_mentioned	correct	ok	not_mentioned	released	option_probability
Clef	imcs21	test	10286904	symptom_207	10286904	0.01553688	18.446505083935335	not_mentioned	0.8961	not_mentioned	correct	ok	not_mentioned	released	option_probability
Clef	imcs21	test	10286904	symptom_208	10286904	0.01553688	18.446505083935335	not_mentioned	0.9025	not_mentioned	correct	ok	not_mentioned	released	option_probability
Clef	imcs21	test	10286904	symptom_209	10286904	0.01553688	18.446505083935335	not_mentioned	0.9186	not_mentioned	correct	ok	not_mentioned	released	option_probability
Clef	imcs21	test	10286904	symptom_210	10286904	0.01553688	18.446505083935335	not_mentioned	0.911	not_mentioned	correct	ok	not_mentioned	released	option_probability
Clef	imcs21	test	10286904	symptom_211	10286904	0.01553688	18.446505083935335	not_mentioned	0.9033	not_mentioned	correct	ok	not_mentioned	released	option_probability
Clef	imcs21	test	10286904	symptom_212	10286904	0.01553688	18.446505083935335	not_mentioned	0.7739	not_mentioned	correct	ok	not_mentioned	released	option_probability
Clef	imcs21	test	10286904	symptom_213	10286904	0.01553688	18.446505083935335	not_mentioned	0.9194	not_mentioned	correct	ok	not_mentioned	released	option_probability
Clef	imcs21	test	10286904	symptom_214	10286904	0.01553688	18.446505083935335	not_mentioned	0.9025	not_mentioned	correct	ok	not_mentioned	released	option_probability
Clef	imcs21	test	10286904	symptom_215	10286904	0.01553688	18.446505083935335	not_mentioned	0.8894	not_mentioned	correct	ok	not_mentioned	released	option_probability
Clef	imcs21	test	10286904	symptom_216	10286904	0.01553688	18.446505083935335	not_mentioned	0.7462	not_mentioned	correct	ok	not_mentioned	released	option_probability
Clef	imcs21	test	10286904	symptom_217	10286904	0.01553688	18.446505083935335	not_mentioned	0.8711	not_mentioned	correct	ok	not_mentioned	released	option_probability
Clef	imcs21	test	10286904	symptom_218	10286904	0.01553688	18.446505083935335	not_mentioned	0.8494	not_mentioned	correct	ok	not_mentioned	released	option_probability
Clef	imcs21	test	10286904	symptom_219	10286904	0.01553688	18.446505083935335	not_mentioned	0.9393	not_mentioned	correct	ok	not_mentioned	released	option_probability
Clef	imcs21	test	10286904	symptom_220	10286904	0.01553688	18.446505083935335	not_mentioned	0.8364	not_mentioned	correct	ok	not_mentioned	released	option_probability
Clef	imcs21	test	10286904	symptom_221	10286904	0.01553688	18.446505083935335	not_mentioned	0.8572	not_mentioned	correct	ok	not_mentioned	released	option_probability
Clef	imcs21	test	10286904	symptom_222	10286904	0.01553688	18.446505083935335	not_mentioned	0.7202000000000001	not_mentioned	correct	ok	not_mentioned	released	option_probability
Clef	imcs21	test	10286904	symptom_223	10286904	0.01553688	18.446505083935335	not_mentioned	0.8925	not_mentioned	correct	ok	not_mentioned	released	option_probability
Clef	imcs21	test	10286904	symptom_224	10286904	0.01553688	18.446505083935335	not_mentioned	0.8116	not_mentioned	correct	ok	not_mentioned	released	option_probability
Clef	imcs21	test	10286904	symptom_225	10286904	0.01553688	18.446505083935335	not_mentioned	0.5055	not_mentioned	correct	ok	not_mentioned	released	option_probability
Clef	imcs21	test	10286904	symptom_226	10286904	0.01553688	18.446505083935335	not_mentioned	0.6185	not_mentioned	correct	ok	not_mentioned	released	option_probability
Clef	imcs21	test	10286904	symptom_227	10286904	0.01553688	18.446505083935335	not_mentioned	0.6352	not_mentioned	correct	ok	not_mentioned	released	option_probability
Clef	imcs21	test	10286904	symptom_228	10286904	0.01553688	18.446505083935335	not_mentioned	0.7246	not_mentioned	correct	ok	not_mentioned	released	option_probability
Clef	imcs21	test	10286904	symptom_229	10286904	0.01553688	18.446505083935335	not_mentioned	0.9413	not_mentioned	correct	ok	not_mentioned	released	option_probability
Clef	imcs21	test	10286904	symptom_230	10286904	0.01553688	18.446505083935335	not_mentioned	0.8202	not_mentioned	correct	ok	not_mentioned	released	option_probability
Clef	imcs21	test	10286904	symptom_231	10286904	0.01553688	18.446505083935335	not_mentioned	0.8345	not_mentioned	correct	ok	not_mentioned	released	option_probability
Clef	imcs21	test	10286904	symptom_232	10286904	0.01553688	18.446505083935335	not_mentioned	0.759	not_mentioned	correct	ok	not_mentioned	released	option_probability
Clef	imcs21	test	10286904	symptom_233	10286904	0.01553688	18.446505083935335	not_mentioned	0.8619	not_mentioned	correct	ok	not_mentioned	released	option_probability
Clef	imcs21	test	10286904	symptom_234	10286904	0.01553688	18.446505083935335	not_mentioned	0.7804	not_mentioned	correct	ok	not_mentioned	released	option_probability
Clef	imcs21	test	10286904	symptom_235	10286904	0.01553688	18.446505083935335	not_mentioned	0.8468	not_mentioned	correct	ok	not_mentioned	released	option_probability
Clef	imcs21	test	10286904	symptom_236	10286904	0.01553688	18.446505083935335	not_mentioned	0.8881	not_mentioned	correct	ok	not_mentioned	released	option_probability
Clef	imcs21	test	10286904	symptom_237	10286904	0.01553688	18.446505083935335	not_mentioned	0.5356	not_mentioned	correct	ok	not_mentioned	released	option_probability
Clef	imcs21	test	10286904	symptom_238	10286904	0.01553688	18.446505083935335	not_mentioned	0.8862	not_mentioned	correct	ok	not_mentioned	released	option_probability
Clef	imcs21	test	10286904	symptom_239	10286904	0.01553688	18.446505083935335	not_mentioned	0.9281	not_mentioned	correct	ok	not_mentioned	released	option_probability
Clef	imcs21	test	10286904	symptom_240	10286904	0.01553688	18.446505083935335	not_mentioned	0.8973	not_mentioned	correct	ok	not_mentioned	released	option_probability
Clef	imcs21	test	10286904	symptom_241	10286904	0.01553688	18.446505083935335	not_mentioned	0.8471	not_mentioned	correct	ok	not_mentioned	released	option_probability
Clef	imcs21	test	10286904	symptom_242	10286904	0.01553688	18.446505083935335	not_mentioned	0.9525	not_mentioned	correct	ok	not_mentioned	released	option_probability
Clef	imcs21	test	10286904	symptom_243	10286904	0.01553688	18.446505083935335	not_mentioned	0.839	not_mentioned	correct	ok	not_mentioned	released	option_probability
Clef	imcs21	test	10286904	symptom_244	10286904	0.01553688	18.446505083935335	not_mentioned	0.9034	not_mentioned	correct	ok	not_mentioned	released	option_probability
Clef	imcs21	test	10286904	symptom_245	10286904	0.01553688	18.446505083935335	not_mentioned	0.8903	not_mentioned	correct	ok	not_mentioned	released	option_probability
Clef	imcs21	test	10286904	symptom_246	10286904	0.01553688	18.446505083935335	not_mentioned	0.9303	not_mentioned	correct	ok	not_mentioned	released	option_probability
Clef	imcs21	test	10286904	symptom_247	10286904	0.01553688	18.446505083935335	not_mentioned	0.8903	not_mentioned	correct	ok	not_mentioned	released	option_probability
Clef	imcs21	test	10286904	symptom_248	10286904	0.01553688	18.446505083935335	not_mentioned	0.7712	not_mentioned	correct	ok	not_mentioned	released	option_probability
Clef	imcs21	test	10286904	symptom_249	10286904	0.01553688	18.446505083935335	positive	0.7271	not_mentioned	incorrect	ok	not_mentioned	released	option_probability
Clef	imcs21	test	10286904	symptom_250	10286904	0.01553688	18.446505083935335	not_mentioned	0.5466	not_mentioned	correct	ok	not_mentioned	released	option_probability
Clef	imcs21	test	10286904	symptom_251	10286904	0.01553688	18.446505083935335	not_mentioned	0.9075	not_mentioned	correct	ok	not_mentioned	released	option_probability
Clef	imcs21	test	10286904	symptom_252	10286904	0.01553688	18.446505083935335	not_mentioned	0.8901	not_mentioned	correct	ok	not_mentioned	released	option_probability
Clef	imcs21	test	10286904	symptom_253	10286904	0.01553688	18.446505083935335	not_mentioned	0.9487	not_mentioned	correct	ok	not_mentioned	released	option_probability
Clef	imcs21	test	10286904	symptom_254	10286904	0.01553688	18.446505083935335	not_mentioned	0.6638000000000001	not_mentioned	correct	ok	not_mentioned	released	option_probability
Clef	imcs21	test	10286904	symptom_255	10286904	0.01553688	18.446505083935335	not_mentioned	0.8915	not_mentioned	correct	ok	not_mentioned	released	option_probability
Clef	imcs21	test	10286904	symptom_256	10286904	0.01553688	18.446505083935335	not_mentioned	0.6728	not_mentioned	correct	ok	not_mentioned	released	option_probability
Clef	imcs21	test	10286904	symptom_257	10286904	0.01553688	18.446505083935335	not_mentioned	0.9663	not_mentioned	correct	ok	not_mentioned	released	option_probability
Clef	imcs21	test	10286904	symptom_258	10286904	0.01553688	18.446505083935335	not_mentioned	0.9436	not_mentioned	correct	ok	not_mentioned	released	option_probability
Clef	imcs21	test	10286904	symptom_259	10286904	0.01553688	18.446505083935335	not_mentioned	0.9376	not_mentioned	correct	ok	not_mentioned	released	option_probability
Clef	imcs21	test	10286904	symptom_260	10286904	0.01553688	18.446505083935335	not_mentioned	0.3756	not_mentioned	correct	ok	not_mentioned	released	option_probability
Clef	imcs21	test	10286904	symptom_261	10286904	0.01553688	18.446505083935335	not_mentioned	0.937	not_mentioned	correct	ok	not_mentioned	released	option_probability
Clef	imcs21	test	10286904	symptom_262	10286904	0.01553688	18.446505083935335	not_mentioned	0.9486	not_mentioned	correct	ok	not_mentioned	released	option_probability
Clef	imcs21	test	10286904	symptom_263	10286904	0.01553688	18.446505083935335	not_mentioned	0.8602	not_mentioned	correct	ok	not_mentioned	released	option_probability
Clef	imcs21	test	10286904	symptom_264	10286904	0.01553688	18.446505083935335	not_mentioned	0.8384	not_mentioned	correct	ok	not_mentioned	released	option_probability
Clef	imcs21	test	10286904	symptom_265	10286904	0.01553688	18.446505083935335	not_mentioned	0.9244	not_mentioned	correct	ok	not_mentioned	released	option_probability
Clef	imcs21	test	10286904	symptom_266	10286904	0.01553688	18.446505083935335	not_mentioned	0.9422	not_mentioned	correct	ok	not_mentioned	released	option_probability
Clef	imcs21	test	10286904	symptom_267	10286904	0.01553688	18.446505083935335	not_mentioned	0.8511	not_mentioned	correct	ok	not_mentioned	released	option_probability
Clef	imcs21	test	10286904	symptom_268	10286904	0.01553688	18.446505083935335	not_mentioned	0.8734	not_mentioned	correct	ok	not_mentioned	released	option_probability
Clef	imcs21	test	10286904	symptom_269	10286904	0.01553688	18.446505083935335	not_mentioned	0.8594	not_mentioned	correct	ok	not_mentioned	released	option_probability
Clef	imcs21	test	10286904	symptom_270	10286904	0.01553688	18.446505083935335	not_mentioned	0.6876	not_mentioned	correct	ok	not_mentioned	released	option_probability
Clef	imcs21	test	10286904	symptom_271	10286904	0.01553688	18.446505083935335	not_mentioned	0.6389	not_mentioned	correct	ok	not_mentioned	released	option_probability
Clef	imcs21	test	10286904	symptom_272	10286904	0.01553688	18.446505083935335	not_mentioned	0.9495	not_mentioned	correct	ok	not_mentioned	released	option_probability
Clef	imcs21	test	10286904	symptom_273	10286904	0.01553688	18.446505083935335	not_mentioned	0.9217	not_mentioned	correct	ok	not_mentioned	released	option_probability
Clef	imcs21	test	10286904	symptom_274	10286904	0.01553688	18.446505083935335	not_mentioned	0.7539	not_mentioned	correct	ok	not_mentioned	released	option_probability
Clef	imcs21	test	10286904	symptom_275	10286904	0.01553688	18.446505083935335	not_mentioned	0.7932	not_mentioned	correct	ok	not_mentioned	released	option_probability
Clef	imcs21	test	10286904	symptom_276	10286904	0.01553688	18.446505083935335	not_mentioned	0.9191	not_mentioned	correct	ok	not_mentioned	released	option_probability
Clef	imcs21	test	10286904	symptom_277	10286904	0.01553688	18.446505083935335	not_mentioned	0.7582	not_mentioned	correct	ok	not_mentioned	released	option_probability
Clef	imcs21	test	10286904	symptom_278	10286904	0.01553688	18.446505083935335	not_mentioned	0.8591	not_mentioned	correct	ok	not_mentioned	released	option_probability
Clef	imcs21	test	10286904	symptom_279	10286904	0.01553688	18.446505083935335	not_mentioned	0.8968	not_mentioned	correct	ok	not_mentioned	released	option_probability
Clef	imcs21	test	10286904	symptom_280	10286904	0.01553688	18.446505083935335	not_mentioned	0.4961	not_mentioned	correct	ok	not_mentioned	released	option_probability
Clef	imcs21	test	10286904	symptom_281	10286904	0.01553688	18.446505083935335	not_mentioned	0.9134	not_mentioned	correct	ok	not_mentioned	released	option_probability
Clef	imcs21	test	10286904	symptom_282	10286904	0.01553688	18.446505083935335	positive	0.9408	negative	incorrect	ok	negative	released	option_probability
Clef	imcs21	test	10286904	symptom_283	10286904	0.01553688	18.446505083935335	not_mentioned	0.8704	not_mentioned	correct	ok	not_mentioned	released	option_probability
Clef	imcs21	test	10286904	symptom_284	10286904	0.01553688	18.446505083935335	not_mentioned	0.7732	not_mentioned	correct	ok	not_mentioned	released	option_probability
Clef	imcs21	test	10286904	symptom_285	10286904	0.01553688	18.446505083935335	not_mentioned	0.8974	not_mentioned	correct	ok	not_mentioned	released	option_probability
Clef	imcs21	test	10286904	symptom_286	10286904	0.01553688	18.446505083935335	not_mentioned	0.8965	not_mentioned	correct	ok	not_mentioned	released	option_probability
Clef	imcs21	test	10286904	symptom_287	10286904	0.01553688	18.446505083935335	not_mentioned	0.9266	not_mentioned	correct	ok	not_mentioned	released	option_probability
Clef	imcs21	test	10286904	symptom_288	10286904	0.01553688	18.446505083935335	not_mentioned	0.9397	not_mentioned	correct	ok	not_mentioned	released	option_probability
Clef	imcs21	test	10286904	symptom_289	10286904	0.01553688	18.446505083935335	not_mentioned	0.8495	not_mentioned	correct	ok	not_mentioned	released	option_probability
Clef	imcs21	test	10286904	symptom_290	10286904	0.01553688	18.446505083935335	not_mentioned	0.9063	not_mentioned	correct	ok	not_mentioned	released	option_probability
Clef	imcs21	test	10286904	symptom_291	10286904	0.01553688	18.446505083935335	not_mentioned	0.8712	not_mentioned	correct	ok	not_mentioned	released	option_probability
Clef	imcs21	test	10286904	symptom_292	10286904	0.01553688	18.446505083935335	not_mentioned	0.7435	not_mentioned	correct	ok	not_mentioned	released	option_probability
Clef	imcs21	test	10286904	symptom_293	10286904	0.01553688	18.446505083935335	not_mentioned	0.7951	not_mentioned	correct	ok	not_mentioned	released	option_probability
Clef	imcs21	test	10286904	symptom_294	10286904	0.01553688	18.446505083935335	not_mentioned	0.924	not_mentioned	correct	ok	not_mentioned	released	option_probability
Clef	imcs21	test	10286904	symptom_295	10286904	0.01553688	18.446505083935335	not_mentioned	0.8823	not_mentioned	correct	ok	not_mentioned	released	option_probability
Clef	imcs21	test	10286904	symptom_296	10286904	0.01553688	18.446505083935335	not_mentioned	0.8832	not_mentioned	correct	ok	not_mentioned	released	option_probability
Clef	imcs21	test	10286904	symptom_297	10286904	0.01553688	18.446505083935335	not_mentioned	0.9294	not_mentioned	correct	ok	not_mentioned	released	option_probability
Clef	imcs21	test	10286904	symptom_298	10286904	0.01553688	18.446505083935335	not_mentioned	0.9319	not_mentioned	correct	ok	not_mentioned	released	option_probability
Clef	imcs21	test	10286904	symptom_299	10286904	0.01553688	18.446505083935335	not_mentioned	0.7614	not_mentioned	correct	ok	not_mentioned	released	option_probability
Clef	imcs21	test	10286904	symptom_300	10286904	0.01553688	18.446505083935335	not_mentioned	0.922	not_mentioned	correct	ok	not_mentioned	released	option_probability
Clef	imcs21	test	10286904	symptom_301	10286904	0.01553688	18.446505083935335	not_mentioned	0.7797000000000001	not_mentioned	correct	ok	not_mentioned	released	option_probability
Clef	imcs21	test	10286904	symptom_302	10286904	0.01553688	18.446505083935335	not_mentioned	0.9	not_mentioned	correct	ok	not_mentioned	released	option_probability
Clef	imcs21	test	10286904	symptom_303	10286904	0.01553688	18.446505083935335	not_mentioned	0.9302	not_mentioned	correct	ok	not_mentioned	released	option_probability
Clef	imcs21	test	10286904	symptom_304	10286904	0.01553688	18.446505083935335	not_mentioned	0.9181	not_mentioned	correct	ok	not_mentioned	released	option_probability
Clef	imcs21	test	10286904	symptom_305	10286904	0.01553688	18.446505083935335	not_mentioned	0.9295	not_mentioned	correct	ok	not_mentioned	released	option_probability
Clef	imcs21	test	10286904	symptom_306	10286904	0.01553688	18.446505083935335	not_mentioned	0.7352	not_mentioned	correct	ok	not_mentioned	released	option_probability
Clef	imcs21	test	10286904	symptom_307	10286904	0.01553688	18.446505083935335	not_mentioned	0.866	not_mentioned	correct	ok	not_mentioned	released	option_probability
Clef	imcs21	test	10286904	symptom_308	10286904	0.01553688	18.446505083935335	not_mentioned	0.9008	not_mentioned	correct	ok	not_mentioned	released	option_probability
Clef	imcs21	test	10286904	symptom_309	10286904	0.01553688	18.446505083935335	not_mentioned	0.7971	not_mentioned	correct	ok	not_mentioned	released	option_probability
Clef	imcs21	test	10286904	symptom_310	10286904	0.01553688	18.446505083935335	not_mentioned	0.9423	not_mentioned	correct	ok	not_mentioned	released	option_probability
Clef	imcs21	test	10286904	symptom_311	10286904	0.01553688	18.446505083935335	not_mentioned	0.7553	not_mentioned	correct	ok	not_mentioned	released	option_probability
Clef	imcs21	test	10286904	symptom_312	10286904	0.01553688	18.446505083935335	not_mentioned	0.9191	not_mentioned	correct	ok	not_mentioned	released	option_probability
Clef	imcs21	test	10286904	symptom_313	10286904	0.01553688	18.446505083935335	not_mentioned	0.7602	not_mentioned	correct	ok	not_mentioned	released	option_probability
Clef	imcs21	test	10286904	symptom_314	10286904	0.01553688	18.446505083935335	not_mentioned	0.9323	not_mentioned	correct	ok	not_mentioned	released	option_probability
Clef	imcs21	test	10286904	symptom_315	10286904	0.01553688	18.446505083935335	not_mentioned	0.7801	not_mentioned	correct	ok	not_mentioned	released	option_probability
Clef	imcs21	test	10286904	symptom_316	10286904	0.01553688	18.446505083935335	not_mentioned	0.5902	not_mentioned	correct	ok	not_mentioned	released	option_probability
Clef	imcs21	test	10286904	symptom_317	10286904	0.01553688	18.446505083935335	not_mentioned	0.8223	not_mentioned	correct	ok	not_mentioned	released	option_probability
Clef	imcs21	test	10286904	symptom_318	10286904	0.01553688	18.446505083935335	not_mentioned	0.9243	not_mentioned	correct	ok	not_mentioned	released	option_probability
Clef	imcs21	test	10286904	symptom_319	10286904	0.01553688	18.446505083935335	not_mentioned	0.934	not_mentioned	correct	ok	not_mentioned	released	option_probability
Clef	imcs21	test	10286904	symptom_320	10286904	0.01553688	18.446505083935335	not_mentioned	0.7049	not_mentioned	correct	ok	not_mentioned	released	option_probability
Clef	imcs21	test	10286904	symptom_321	10286904	0.01553688	18.446505083935335	not_mentioned	0.8874	not_mentioned	correct	ok	not_mentioned	released	option_probability
Clef	imcs21	test	10286904	symptom_322	10286904	0.01553688	18.446505083935335	not_mentioned	0.9701	not_mentioned	correct	ok	not_mentioned	released	option_probability
Clef	imcs21	test	10286904	symptom_323	10286904	0.01553688	18.446505083935335	not_mentioned	0.8907	not_mentioned	correct	ok	not_mentioned	released	option_probability
Clef	imcs21	test	10286904	symptom_324	10286904	0.01553688	18.446505083935335	not_mentioned	0.9425	not_mentioned	correct	ok	not_mentioned	released	option_probability
Clef	imcs21	test	10286904	symptom_325	10286904	0.01553688	18.446505083935335	not_mentioned	0.9147	not_mentioned	correct	ok	not_mentioned	released	option_probability
Clef	imcs21	test	10286904	symptom_326	10286904	0.01553688	18.446505083935335	not_mentioned	0.9063	not_mentioned	correct	ok	not_mentioned	released	option_probability
Clef	imcs21	test	10286904	symptom_327	10286904	0.01553688	18.446505083935335	not_mentioned	0.8815	not_mentioned	correct	ok	not_mentioned	released	option_probability
Clef	imcs21	test	10286904	symptom_328	10286904	0.01553688	18.446505083935335	uncertain	0.4503	not_mentioned	incorrect	ok	not_mentioned	released	option_probability
Clef	imcs21	test	10286904	symptom_329	10286904	0.01553688	18.446505083935335	not_mentioned	0.9298	not_mentioned	correct	ok	not_mentioned	released	option_probability
Clef	imcs21	test	10286904	symptom_330	10286904	0.01553688	18.446505083935335	not_mentioned	0.8717	not_mentioned	correct	ok	not_mentioned	released	option_probability
Clef	imcs21	test	10289145	symptom_000	10289145	0.015325199999999999	18.295628833118826	positive	0.7458	positive	correct	ok	positive	released	option_probability
Clef	imcs21	test	10289145	symptom_001	10289145	0.015325199999999999	18.295628833118826	positive	0.9337	positive	correct	ok	positive	released	option_probability
Clef	imcs21	test	10289145	symptom_002	10289145	0.015325199999999999	18.295628833118826	not_mentioned	0.8226	not_mentioned	correct	ok	not_mentioned	released	option_probability
Clef	imcs21	test	10289145	symptom_003	10289145	0.015325199999999999	18.295628833118826	not_mentioned	0.6661	not_mentioned	correct	ok	not_mentioned	released	option_probability
Clef	imcs21	test	10289145	symptom_004	10289145	0.015325199999999999	18.295628833118826	negative	0.9383	positive	incorrect	ok	positive	released	option_probability
Clef	imcs21	test	10289145	symptom_005	10289145	0.015325199999999999	18.295628833118826	not_mentioned	0.8717	not_mentioned	correct	ok	not_mentioned	released	option_probability
Clef	imcs21	test	10289145	symptom_006	10289145	0.015325199999999999	18.295628833118826	positive	0.9567	positive	correct	ok	positive	released	option_probability
Clef	imcs21	test	10289145	symptom_007	10289145	0.015325199999999999	18.295628833118826	not_mentioned	0.4737	positive	incorrect	ok	positive	released	option_probability
Clef	imcs21	test	10289145	symptom_008	10289145	0.015325199999999999	18.295628833118826	negative	0.6584	not_mentioned	incorrect	ok	not_mentioned	released	option_probability
Clef	imcs21	test	10289145	symptom_009	10289145	0.015325199999999999	18.295628833118826	not_mentioned	0.5537	not_mentioned	correct	ok	not_mentioned	released	option_probability
Clef	imcs21	test	10289145	symptom_010	10289145	0.015325199999999999	18.295628833118826	positive	0.4595	uncertain	incorrect	ok	uncertain	released	option_probability
Clef	imcs21	test	10289145	symptom_011	10289145	0.015325199999999999	18.295628833118826	not_mentioned	0.7288	not_mentioned	correct	ok	not_mentioned	released	option_probability
Clef	imcs21	test	10289145	symptom_012	10289145	0.015325199999999999	18.295628833118826	not_mentioned	0.6477	not_mentioned	correct	ok	not_mentioned	released	option_probability
Clef	imcs21	test	10289145	symptom_013	10289145	0.015325199999999999	18.295628833118826	not_mentioned	0.8709	not_mentioned	correct	ok	not_mentioned	released	option_probability
Clef	imcs21	test	10289145	symptom_014	10289145	0.015325199999999999	18.295628833118826	uncertain	0.6422	uncertain	correct	ok	uncertain	released	option_probability
Clef	imcs21	test	10289145	symptom_015	10289145	0.015325199999999999	18.295628833118826	positive	0.6766	positive	correct	ok	positive	released	option_probability
Clef	imcs21	test	10289145	symptom_016	10289145	0.015325199999999999	18.295628833118826	not_mentioned	0.4759	not_mentioned	correct	ok	not_mentioned	released	option_probability
Clef	imcs21	test	10289145	symptom_017	10289145	0.015325199999999999	18.295628833118826	not_mentioned	0.6869000000000001	not_mentioned	correct	ok	not_mentioned	released	option_probability
Clef	imcs21	test	10289145	symptom_018	10289145	0.015325199999999999	18.295628833118826	not_mentioned	0.8624	not_mentioned	correct	ok	not_mentioned	released	option_probability
Clef	imcs21	test	10289145	symptom_019	10289145	0.015325199999999999	18.295628833118826	not_mentioned	0.9183	not_mentioned	correct	ok	not_mentioned	released	option_probability
Clef	imcs21	test	10289145	symptom_020	10289145	0.015325199999999999	18.295628833118826	not_mentioned	0.6355	not_mentioned	correct	ok	not_mentioned	released	option_probability
Clef	imcs21	test	10289145	symptom_021	10289145	0.015325199999999999	18.295628833118826	positive	0.544	not_mentioned	incorrect	ok	not_mentioned	released	option_probability
Clef	imcs21	test	10289145	symptom_022	10289145	0.015325199999999999	18.295628833118826	not_mentioned	0.6541	not_mentioned	correct	ok	not_mentioned	released	option_probability
Clef	imcs21	test	10289145	symptom_023	10289145	0.015325199999999999	18.295628833118826	not_mentioned	0.8044	not_mentioned	correct	ok	not_mentioned	released	option_probability
Clef	imcs21	test	10289145	symptom_024	10289145	0.015325199999999999	18.295628833118826	not_mentioned	0.607	not_mentioned	correct	ok	not_mentioned	released	option_probability
Clef	imcs21	test	10289145	symptom_025	10289145	0.015325199999999999	18.295628833118826	negative	0.4859	uncertain	incorrect	ok	uncertain	released	option_probability
Clef	imcs21	test	10289145	symptom_026	10289145	0.015325199999999999	18.295628833118826	positive	0.9263	positive	correct	ok	positive	released	option_probability
Clef	imcs21	test	10289145	symptom_027	10289145	0.015325199999999999	18.295628833118826	not_mentioned	0.7749	not_mentioned	correct	ok	not_mentioned	released	option_probability
Clef	imcs21	test	10289145	symptom_028	10289145	0.015325199999999999	18.295628833118826	not_mentioned	0.7819	not_mentioned	correct	ok	not_mentioned	released	option_probability
Clef	imcs21	test	10289145	symptom_029	10289145	0.015325199999999999	18.295628833118826	not_mentioned	0.8049	not_mentioned	correct	ok	not_mentioned	released	option_probability
Clef	imcs21	test	10289145	symptom_030	10289145	0.015325199999999999	18.295628833118826	negative	0.7873	not_mentioned	incorrect	ok	not_mentioned	released	option_probability
Clef	imcs21	test	10289145	symptom_031	10289145	0.015325199999999999	18.295628833118826	negative	0.4267	uncertain	incorrect	ok	uncertain	released	option_probability
Clef	imcs21	test	10289145	symptom_032	10289145	0.015325199999999999	18.295628833118826	not_mentioned	0.7369	not_mentioned	correct	ok	not_mentioned	released	option_probability
Clef	imcs21	test	10289145	symptom_033	10289145	0.015325199999999999	18.295628833118826	not_mentioned	0.8908	not_mentioned	correct	ok	not_mentioned	released	option_probability
Clef	imcs21	test	10289145	symptom_034	10289145	0.015325199999999999	18.295628833118826	not_mentioned	0.9294	not_mentioned	correct	ok	not_mentioned	released	option_probability
Clef	imcs21	test	10289145	symptom_035	10289145	0.015325199999999999	18.295628833118826	not_mentioned	0.6987	not_mentioned	correct	ok	not_mentioned	released	option_probability
Clef	imcs21	test	10289145	symptom_036	10289145	0.015325199999999999	18.295628833118826	not_mentioned	0.7041	not_mentioned	correct	ok	not_mentioned	released	option_probability
Clef	imcs21	test	10289145	symptom_037	10289145	0.015325199999999999	18.295628833118826	not_mentioned	0.6411	not_mentioned	correct	ok	not_mentioned	released	option_probability
Clef	imcs21	test	10289145	symptom_038	10289145	0.015325199999999999	18.295628833118826	not_mentioned	0.8196	not_mentioned	correct	ok	not_mentioned	released	option_probability
Clef	imcs21	test	10289145	symptom_039	10289145	0.015325199999999999	18.295628833118826	not_mentioned	0.8689	not_mentioned	correct	ok	not_mentioned	released	option_probability
Clef	imcs21	test	10289145	symptom_040	10289145	0.015325199999999999	18.295628833118826	not_mentioned	0.8716	not_mentioned	correct	ok	not_mentioned	released	option_probability
Clef	imcs21	test	10289145	symptom_041	10289145	0.015325199999999999	18.295628833118826	not_mentioned	0.8032	not_mentioned	correct	ok	not_mentioned	released	option_probability
Clef	imcs21	test	10289145	symptom_042	10289145	0.015325199999999999	18.295628833118826	not_mentioned	0.7998	not_mentioned	correct	ok	not_mentioned	released	option_probability
Clef	imcs21	test	10289145	symptom_043	10289145	0.015325199999999999	18.295628833118826	negative	0.476	not_mentioned	incorrect	ok	not_mentioned	released	option_probability
Clef	imcs21	test	10289145	symptom_044	10289145	0.015325199999999999	18.295628833118826	not_mentioned	0.5952	not_mentioned	correct	ok	not_mentioned	released	option_probability
Clef	imcs21	test	10289145	symptom_045	10289145	0.015325199999999999	18.295628833118826	positive	0.4538	not_mentioned	incorrect	ok	not_mentioned	released	option_probability
Clef	imcs21	test	10289145	symptom_046	10289145	0.015325199999999999	18.295628833118826	not_mentioned	0.7975	not_mentioned	correct	ok	not_mentioned	released	option_probability
Clef	imcs21	test	10289145	symptom_047	10289145	0.015325199999999999	18.295628833118826	not_mentioned	0.7017	not_mentioned	correct	ok	not_mentioned	released	option_probability
Clef	imcs21	test	10289145	symptom_048	10289145	0.015325199999999999	18.295628833118826	not_mentioned	0.7947	not_mentioned	correct	ok	not_mentioned	released	option_probability
Clef	imcs21	test	10289145	symptom_049	10289145	0.015325199999999999	18.295628833118826	positive	0.4771	not_mentioned	incorrect	ok	not_mentioned	released	option_probability
Clef	imcs21	test	10289145	symptom_050	10289145	0.015325199999999999	18.295628833118826	not_mentioned	0.7321	not_mentioned	correct	ok	not_mentioned	released	option_probability
Clef	imcs21	test	10289145	symptom_051	10289145	0.015325199999999999	18.295628833118826	uncertain	0.9155	uncertain	correct	ok	uncertain	released	option_probability
Clef	imcs21	test	10289145	symptom_052	10289145	0.015325199999999999	18.295628833118826	not_mentioned	0.5761	not_mentioned	correct	ok	not_mentioned	released	option_probability
Clef	imcs21	test	10289145	symptom_053	10289145	0.015325199999999999	18.295628833118826	not_mentioned	0.5943	not_mentioned	correct	ok	not_mentioned	released	option_probability
Clef	imcs21	test	10289145	symptom_054	10289145	0.015325199999999999	18.295628833118826	not_mentioned	0.8237	not_mentioned	correct	ok	not_mentioned	released	option_probability
Clef	imcs21	test	10289145	symptom_055	10289145	0.015325199999999999	18.295628833118826	not_mentioned	0.854	not_mentioned	correct	ok	not_mentioned	released	option_probability
Clef	imcs21	test	10289145	symptom_056	10289145	0.015325199999999999	18.295628833118826	not_mentioned	0.7875	not_mentioned	correct	ok	not_mentioned	released	option_probability
Clef	imcs21	test	10289145	symptom_057	10289145	0.015325199999999999	18.295628833118826	not_mentioned	0.7143	not_mentioned	correct	ok	not_mentioned	released	option_probability
Clef	imcs21	test	10289145	symptom_058	10289145	0.015325199999999999	18.295628833118826	not_mentioned	0.6252	not_mentioned	correct	ok	not_mentioned	released	option_probability
Clef	imcs21	test	10289145	symptom_059	10289145	0.015325199999999999	18.295628833118826	not_mentioned	0.6806	not_mentioned	correct	ok	not_mentioned	released	option_probability
Clef	imcs21	test	10289145	symptom_060	10289145	0.015325199999999999	18.295628833118826	not_mentioned	0.5026	not_mentioned	correct	ok	not_mentioned	released	option_probability
Clef	imcs21	test	10289145	symptom_061	10289145	0.015325199999999999	18.295628833118826	not_mentioned	0.7214	not_mentioned	correct	ok	not_mentioned	released	option_probability
Clef	imcs21	test	10289145	symptom_062	10289145	0.015325199999999999	18.295628833118826	not_mentioned	0.7983	not_mentioned	correct	ok	not_mentioned	released	option_probability
Clef	imcs21	test	10289145	symptom_063	10289145	0.015325199999999999	18.295628833118826	not_mentioned	0.7032	not_mentioned	correct	ok	not_mentioned	released	option_probability
Clef	imcs21	test	10289145	symptom_064	10289145	0.015325199999999999	18.295628833118826	not_mentioned	0.6853	not_mentioned	correct	ok	not_mentioned	released	option_probability
Clef	imcs21	test	10289145	symptom_065	10289145	0.015325199999999999	18.295628833118826	not_mentioned	0.95	not_mentioned	correct	ok	not_mentioned	released	option_probability
Clef	imcs21	test	10289145	symptom_066	10289145	0.015325199999999999	18.295628833118826	not_mentioned	0.8086	not_mentioned	correct	ok	not_mentioned	released	option_probability
Clef	imcs21	test	10289145	symptom_067	10289145	0.015325199999999999	18.295628833118826	not_mentioned	0.9529	not_mentioned	correct	ok	not_mentioned	released	option_probability
Clef	imcs21	test	10289145	symptom_068	10289145	0.015325199999999999	18.295628833118826	not_mentioned	0.8421	not_mentioned	correct	ok	not_mentioned	released	option_probability
Clef	imcs21	test	10289145	symptom_069	10289145	0.015325199999999999	18.295628833118826	not_mentioned	0.7738	not_mentioned	correct	ok	not_mentioned	released	option_probability
Clef	imcs21	test	10289145	symptom_070	10289145	0.015325199999999999	18.295628833118826	not_mentioned	0.8264	not_mentioned	correct	ok	not_mentioned	released	option_probability
Clef	imcs21	test	10289145	symptom_071	10289145	0.015325199999999999	18.295628833118826	not_mentioned	0.7822	not_mentioned	correct	ok	not_mentioned	released	option_probability
Clef	imcs21	test	10289145	symptom_072	10289145	0.015325199999999999	18.295628833118826	not_mentioned	0.7394	not_mentioned	correct	ok	not_mentioned	released	option_probability
Clef	imcs21	test	10289145	symptom_073	10289145	0.015325199999999999	18.295628833118826	not_mentioned	0.8953	not_mentioned	correct	ok	not_mentioned	released	option_probability
Clef	imcs21	test	10289145	symptom_074	10289145	0.015325199999999999	18.295628833118826	not_mentioned	0.7773	not_mentioned	correct	ok	not_mentioned	released	option_probability
Clef	imcs21	test	10289145	symptom_075	10289145	0.015325199999999999	18.295628833118826	not_mentioned	0.8125	not_mentioned	correct	ok	not_mentioned	released	option_probability
Clef	imcs21	test	10289145	symptom_076	10289145	0.015325199999999999	18.295628833118826	not_mentioned	0.7594	not_mentioned	correct	ok	not_mentioned	released	option_probability
Clef	imcs21	test	10289145	symptom_077	10289145	0.015325199999999999	18.295628833118826	not_mentioned	0.8721	not_mentioned	correct	ok	not_mentioned	released	option_probability
Clef	imcs21	test	10289145	symptom_078	10289145	0.015325199999999999	18.295628833118826	not_mentioned	0.8505	not_mentioned	correct	ok	not_mentioned	released	option_probability
Clef	imcs21	test	10289145	symptom_079	10289145	0.015325199999999999	18.295628833118826	not_mentioned	0.8875	not_mentioned	correct	ok	not_mentioned	released	option_probability
Clef	imcs21	test	10289145	symptom_080	10289145	0.015325199999999999	18.295628833118826	not_mentioned	0.7708	not_mentioned	correct	ok	not_mentioned	released	option_probability
Clef	imcs21	test	10289145	symptom_081	10289145	0.015325199999999999	18.295628833118826	not_mentioned	0.8563	not_mentioned	correct	ok	not_mentioned	released	option_probability
Clef	imcs21	test	10289145	symptom_082	10289145	0.015325199999999999	18.295628833118826	not_mentioned	0.8652	not_mentioned	correct	ok	not_mentioned	released	option_probability
Clef	imcs21	test	10289145	symptom_083	10289145	0.015325199999999999	18.295628833118826	not_mentioned	0.7233	not_mentioned	correct	ok	not_mentioned	released	option_probability
Clef	imcs21	test	10289145	symptom_084	10289145	0.015325199999999999	18.295628833118826	not_mentioned	0.8915	not_mentioned	correct	ok	not_mentioned	released	option_probability
Clef	imcs21	test	10289145	symptom_085	10289145	0.015325199999999999	18.295628833118826	not_mentioned	0.7946	not_mentioned	correct	ok	not_mentioned	released	option_probability
Clef	imcs21	test	10289145	symptom_086	10289145	0.015325199999999999	18.295628833118826	not_mentioned	0.6574	not_mentioned	correct	ok	not_mentioned	released	option_probability
Clef	imcs21	test	10289145	symptom_087	10289145	0.015325199999999999	18.295628833118826	not_mentioned	0.8855	not_mentioned	correct	ok	not_mentioned	released	option_probability
Clef	imcs21	test	10289145	symptom_088	10289145	0.015325199999999999	18.295628833118826	not_mentioned	0.8596	not_mentioned	correct	ok	not_mentioned	released	option_probability
Clef	imcs21	test	10289145	symptom_089	10289145	0.015325199999999999	18.295628833118826	not_mentioned	0.6901	not_mentioned	correct	ok	not_mentioned	released	option_probability
Clef	imcs21	test	10289145	symptom_090	10289145	0.015325199999999999	18.295628833118826	not_mentioned	0.8473	not_mentioned	correct	ok	not_mentioned	released	option_probability
Clef	imcs21	test	10289145	symptom_091	10289145	0.015325199999999999	18.295628833118826	not_mentioned	0.8028	not_mentioned	correct	ok	not_mentioned	released	option_probability
Clef	imcs21	test	10289145	symptom_092	10289145	0.015325199999999999	18.295628833118826	not_mentioned	0.7915	not_mentioned	correct	ok	not_mentioned	released	option_probability
Clef	imcs21	test	10289145	symptom_093	10289145	0.015325199999999999	18.295628833118826	not_mentioned	0.8471	not_mentioned	correct	ok	not_mentioned	released	option_probability
Clef	imcs21	test	10289145	symptom_094	10289145	0.015325199999999999	18.295628833118826	not_mentioned	0.8298	not_mentioned	correct	ok	not_mentioned	released	option_probability
Clef	imcs21	test	10289145	symptom_095	10289145	0.015325199999999999	18.295628833118826	not_mentioned	0.4209	not_mentioned	correct	ok	not_mentioned	released	option_probability
Clef	imcs21	test	10289145	symptom_096	10289145	0.015325199999999999	18.295628833118826	not_mentioned	0.8847	not_mentioned	correct	ok	not_mentioned	released	option_probability
Clef	imcs21	test	10289145	symptom_097	10289145	0.015325199999999999	18.295628833118826	not_mentioned	0.9227	not_mentioned	correct	ok	not_mentioned	released	option_probability
Clef	imcs21	test	10289145	symptom_098	10289145	0.015325199999999999	18.295628833118826	not_mentioned	0.7247	not_mentioned	correct	ok	not_mentioned	released	option_probability
Clef	imcs21	test	10289145	symptom_099	10289145	0.015325199999999999	18.295628833118826	not_mentioned	0.83	not_mentioned	correct	ok	not_mentioned	released	option_probability
Clef	imcs21	test	10289145	symptom_100	10289145	0.015325199999999999	18.295628833118826	not_mentioned	0.875	not_mentioned	correct	ok	not_mentioned	released	option_probability
Clef	imcs21	test	10289145	symptom_101	10289145	0.015325199999999999	18.295628833118826	not_mentioned	0.8565	not_mentioned	correct	ok	not_mentioned	released	option_probability
Clef	imcs21	test	10289145	symptom_102	10289145	0.015325199999999999	18.295628833118826	not_mentioned	0.8183	not_mentioned	correct	ok	not_mentioned	released	option_probability
Clef	imcs21	test	10289145	symptom_103	10289145	0.015325199999999999	18.295628833118826	not_mentioned	0.9317	not_mentioned	correct	ok	not_mentioned	released	option_probability
Clef	imcs21	test	10289145	symptom_104	10289145	0.015325199999999999	18.295628833118826	not_mentioned	0.7679	not_mentioned	correct	ok	not_mentioned	released	option_probability
Clef	imcs21	test	10289145	symptom_105	10289145	0.015325199999999999	18.295628833118826	not_mentioned	0.7923	not_mentioned	correct	ok	not_mentioned	released	option_probability
Clef	imcs21	test	10289145	symptom_106	10289145	0.015325199999999999	18.295628833118826	not_mentioned	0.8114	not_mentioned	correct	ok	not_mentioned	released	option_probability
Clef	imcs21	test	10289145	symptom_107	10289145	0.015325199999999999	18.295628833118826	not_mentioned	0.7051	not_mentioned	correct	ok	not_mentioned	released	option_probability
Clef	imcs21	test	10289145	symptom_108	10289145	0.015325199999999999	18.295628833118826	not_mentioned	0.8288	not_mentioned	correct	ok	not_mentioned	released	option_probability
Clef	imcs21	test	10289145	symptom_109	10289145	0.015325199999999999	18.295628833118826	not_mentioned	0.5973	not_mentioned	correct	ok	not_mentioned	released	option_probability
Clef	imcs21	test	10289145	symptom_110	10289145	0.015325199999999999	18.295628833118826	not_mentioned	0.899	not_mentioned	correct	ok	not_mentioned	released	option_probability
Clef	imcs21	test	10289145	symptom_111	10289145	0.015325199999999999	18.295628833118826	not_mentioned	0.6047	not_mentioned	correct	ok	not_mentioned	released	option_probability
Clef	imcs21	test	10289145	symptom_112	10289145	0.015325199999999999	18.295628833118826	not_mentioned	0.9262	not_mentioned	correct	ok	not_mentioned	released	option_probability
Clef	imcs21	test	10289145	symptom_113	10289145	0.015325199999999999	18.295628833118826	not_mentioned	0.8034	not_mentioned	correct	ok	not_mentioned	released	option_probability
Clef	imcs21	test	10289145	symptom_114	10289145	0.015325199999999999	18.295628833118826	not_mentioned	0.95	not_mentioned	correct	ok	not_mentioned	released	option_probability
Clef	imcs21	test	10289145	symptom_115	10289145	0.015325199999999999	18.295628833118826	not_mentioned	0.7551	not_mentioned	correct	ok	not_mentioned	released	option_probability
Clef	imcs21	test	10289145	symptom_116	10289145	0.015325199999999999	18.295628833118826	not_mentioned	0.7071	not_mentioned	correct	ok	not_mentioned	released	option_probability
Clef	imcs21	test	10289145	symptom_117	10289145	0.015325199999999999	18.295628833118826	not_mentioned	0.8275	not_mentioned	correct	ok	not_mentioned	released	option_probability
Clef	imcs21	test	10289145	symptom_118	10289145	0.015325199999999999	18.295628833118826	not_mentioned	0.8827	not_mentioned	correct	ok	not_mentioned	released	option_probability
Clef	imcs21	test	10289145	symptom_119	10289145	0.015325199999999999	18.295628833118826	not_mentioned	0.594	not_mentioned	correct	ok	not_mentioned	released	option_probability
Clef	imcs21	test	10289145	symptom_120	10289145	0.015325199999999999	18.295628833118826	not_mentioned	0.8557	not_mentioned	correct	ok	not_mentioned	released	option_probability
Clef	imcs21	test	10289145	symptom_121	10289145	0.015325199999999999	18.295628833118826	not_mentioned	0.9206	not_mentioned	correct	ok	not_mentioned	released	option_probability
Clef	imcs21	test	10289145	symptom_122	10289145	0.015325199999999999	18.295628833118826	not_mentioned	0.734	not_mentioned	correct	ok	not_mentioned	released	option_probability
Clef	imcs21	test	10289145	symptom_123	10289145	0.015325199999999999	18.295628833118826	not_mentioned	0.6826	not_mentioned	correct	ok	not_mentioned	released	option_probability
Clef	imcs21	test	10289145	symptom_124	10289145	0.015325199999999999	18.295628833118826	not_mentioned	0.8108	not_mentioned	correct	ok	not_mentioned	released	option_probability
Clef	imcs21	test	10289145	symptom_125	10289145	0.015325199999999999	18.295628833118826	not_mentioned	0.8019000000000001	not_mentioned	correct	ok	not_mentioned	released	option_probability
Clef	imcs21	test	10289145	symptom_126	10289145	0.015325199999999999	18.295628833118826	not_mentioned	0.9502	not_mentioned	correct	ok	not_mentioned	released	option_probability
Clef	imcs21	test	10289145	symptom_127	10289145	0.015325199999999999	18.295628833118826	not_mentioned	0.8309	not_mentioned	correct	ok	not_mentioned	released	option_probability
Clef	imcs21	test	10289145	symptom_128	10289145	0.015325199999999999	18.295628833118826	not_mentioned	0.5705	not_mentioned	correct	ok	not_mentioned	released	option_probability
Clef	imcs21	test	10289145	symptom_129	10289145	0.015325199999999999	18.295628833118826	not_mentioned	0.8453	not_mentioned	correct	ok	not_mentioned	released	option_probability
Clef	imcs21	test	10289145	symptom_130	10289145	0.015325199999999999	18.295628833118826	not_mentioned	0.8144	not_mentioned	correct	ok	not_mentioned	released	option_probability
Clef	imcs21	test	10289145	symptom_131	10289145	0.015325199999999999	18.295628833118826	not_mentioned	0.6934	not_mentioned	correct	ok	not_mentioned	released	option_probability
Clef	imcs21	test	10289145	symptom_132	10289145	0.015325199999999999	18.295628833118826	not_mentioned	0.8073	not_mentioned	correct	ok	not_mentioned	released	option_probability
Clef	imcs21	test	10289145	symptom_133	10289145	0.015325199999999999	18.295628833118826	not_mentioned	0.8726	not_mentioned	correct	ok	not_mentioned	released	option_probability
Clef	imcs21	test	10289145	symptom_134	10289145	0.015325199999999999	18.295628833118826	not_mentioned	0.7916	not_mentioned	correct	ok	not_mentioned	released	option_probability
Clef	imcs21	test	10289145	symptom_135	10289145	0.015325199999999999	18.295628833118826	not_mentioned	0.7138	not_mentioned	correct	ok	not_mentioned	released	option_probability
Clef	imcs21	test	10289145	symptom_136	10289145	0.015325199999999999	18.295628833118826	not_mentioned	0.7846	not_mentioned	correct	ok	not_mentioned	released	option_probability
Clef	imcs21	test	10289145	symptom_137	10289145	0.015325199999999999	18.295628833118826	not_mentioned	0.6403	not_mentioned	correct	ok	not_mentioned	released	option_probability
Clef	imcs21	test	10289145	symptom_138	10289145	0.015325199999999999	18.295628833118826	not_mentioned	0.7745	not_mentioned	correct	ok	not_mentioned	released	option_probability
Clef	imcs21	test	10289145	symptom_139	10289145	0.015325199999999999	18.295628833118826	not_mentioned	0.8693	not_mentioned	correct	ok	not_mentioned	released	option_probability
Clef	imcs21	test	10289145	symptom_140	10289145	0.015325199999999999	18.295628833118826	not_mentioned	0.828	not_mentioned	correct	ok	not_mentioned	released	option_probability
Clef	imcs21	test	10289145	symptom_141	10289145	0.015325199999999999	18.295628833118826	not_mentioned	0.8408	not_mentioned	correct	ok	not_mentioned	released	option_probability
Clef	imcs21	test	10289145	symptom_142	10289145	0.015325199999999999	18.295628833118826	not_mentioned	0.8175	not_mentioned	correct	ok	not_mentioned	released	option_probability
Clef	imcs21	test	10289145	symptom_143	10289145	0.015325199999999999	18.295628833118826	not_mentioned	0.7973	not_mentioned	correct	ok	not_mentioned	released	option_probability
Clef	imcs21	test	10289145	symptom_144	10289145	0.015325199999999999	18.295628833118826	not_mentioned	0.706	not_mentioned	correct	ok	not_mentioned	released	option_probability
Clef	imcs21	test	10289145	symptom_145	10289145	0.015325199999999999	18.295628833118826	not_mentioned	0.8231	not_mentioned	correct	ok	not_mentioned	released	option_probability
Clef	imcs21	test	10289145	symptom_146	10289145	0.015325199999999999	18.295628833118826	not_mentioned	0.6727	not_mentioned	correct	ok	not_mentioned	released	option_probability
Clef	imcs21	test	10289145	symptom_147	10289145	0.015325199999999999	18.295628833118826	not_mentioned	0.8084	not_mentioned	correct	ok	not_mentioned	released	option_probability
Clef	imcs21	test	10289145	symptom_148	10289145	0.015325199999999999	18.295628833118826	not_mentioned	0.7917	not_mentioned	correct	ok	not_mentioned	released	option_probability
Clef	imcs21	test	10289145	symptom_149	10289145	0.015325199999999999	18.295628833118826	not_mentioned	0.8706	not_mentioned	correct	ok	not_mentioned	released	option_probability
Clef	imcs21	test	10289145	symptom_150	10289145	0.015325199999999999	18.295628833118826	not_mentioned	0.8832	not_mentioned	correct	ok	not_mentioned	released	option_probability
Clef	imcs21	test	10289145	symptom_151	10289145	0.015325199999999999	18.295628833118826	not_mentioned	0.9088	not_mentioned	correct	ok	not_mentioned	released	option_probability
Clef	imcs21	test	10289145	symptom_152	10289145	0.015325199999999999	18.295628833118826	not_mentioned	0.8292	not_mentioned	correct	ok	not_mentioned	released	option_probability
Clef	imcs21	test	10289145	symptom_153	10289145	0.015325199999999999	18.295628833118826	not_mentioned	0.6452	not_mentioned	correct	ok	not_mentioned	released	option_probability
Clef	imcs21	test	10289145	symptom_154	10289145	0.015325199999999999	18.295628833118826	uncertain	0.6027	not_mentioned	incorrect	ok	not_mentioned	released	option_probability
Clef	imcs21	test	10289145	symptom_155	10289145	0.015325199999999999	18.295628833118826	not_mentioned	0.574	not_mentioned	correct	ok	not_mentioned	released	option_probability
Clef	imcs21	test	10289145	symptom_156	10289145	0.015325199999999999	18.295628833118826	not_mentioned	0.386	not_mentioned	correct	ok	not_mentioned	released	option_probability
Clef	imcs21	test	10289145	symptom_157	10289145	0.015325199999999999	18.295628833118826	not_mentioned	0.7853	not_mentioned	correct	ok	not_mentioned	released	option_probability
Clef	imcs21	test	10289145	symptom_158	10289145	0.015325199999999999	18.295628833118826	not_mentioned	0.61	not_mentioned	correct	ok	not_mentioned	released	option_probability
Clef	imcs21	test	10289145	symptom_159	10289145	0.015325199999999999	18.295628833118826	not_mentioned	0.5751000000000001	not_mentioned	correct	ok	not_mentioned	released	option_probability
Clef	imcs21	test	10289145	symptom_160	10289145	0.015325199999999999	18.295628833118826	not_mentioned	0.6757000000000001	not_mentioned	correct	ok	not_mentioned	released	option_probability
Clef	imcs21	test	10289145	symptom_161	10289145	0.015325199999999999	18.295628833118826	not_mentioned	0.5742	not_mentioned	correct	ok	not_mentioned	released	option_probability
Clef	imcs21	test	10289145	symptom_162	10289145	0.015325199999999999	18.295628833118826	not_mentioned	0.7164	not_mentioned	correct	ok	not_mentioned	released	option_probability
Clef	imcs21	test	10289145	symptom_163	10289145	0.015325199999999999	18.295628833118826	not_mentioned	0.5255	not_mentioned	correct	ok	not_mentioned	released	option_probability
Clef	imcs21	test	10289145	symptom_164	10289145	0.015325199999999999	18.295628833118826	not_mentioned	0.7381	not_mentioned	correct	ok	not_mentioned	released	option_probability
Clef	imcs21	test	10289145	symptom_165	10289145	0.015325199999999999	18.295628833118826	not_mentioned	0.6942	not_mentioned	correct	ok	not_mentioned	released	option_probability
Clef	imcs21	test	10289145	symptom_166	10289145	0.015325199999999999	18.295628833118826	not_mentioned	0.5901000000000001	not_mentioned	correct	ok	not_mentioned	released	option_probability
Clef	imcs21	test	10289145	symptom_167	10289145	0.015325199999999999	18.295628833118826	not_mentioned	0.3955	not_mentioned	correct	ok	not_mentioned	released	option_probability
Clef	imcs21	test	10289145	symptom_168	10289145	0.015325199999999999	18.295628833118826	not_mentioned	0.9158	not_mentioned	correct	ok	not_mentioned	released	option_probability
Clef	imcs21	test	10289145	symptom_169	10289145	0.015325199999999999	18.295628833118826	not_mentioned	0.741	not_mentioned	correct	ok	not_mentioned	released	option_probability
Clef	imcs21	test	10289145	symptom_170	10289145	0.015325199999999999	18.295628833118826	not_mentioned	0.6921	not_mentioned	correct	ok	not_mentioned	released	option_probability
Clef	imcs21	test	10289145	symptom_171	10289145	0.015325199999999999	18.295628833118826	not_mentioned	0.6924	not_mentioned	correct	ok	not_mentioned	released	option_probability
Clef	imcs21	test	10289145	symptom_172	10289145	0.015325199999999999	18.295628833118826	not_mentioned	0.7459	not_mentioned	correct	ok	not_mentioned	released	option_probability
Clef	imcs21	test	10289145	symptom_173	10289145	0.015325199999999999	18.295628833118826	not_mentioned	0.7925	not_mentioned	correct	ok	not_mentioned	released	option_probability
Clef	imcs21	test	10289145	symptom_174	10289145	0.015325199999999999	18.295628833118826	not_mentioned	0.8717	not_mentioned	correct	ok	not_mentioned	released	option_probability
Clef	imcs21	test	10289145	symptom_175	10289145	0.015325199999999999	18.295628833118826	not_mentioned	0.5793	not_mentioned	correct	ok	not_mentioned	released	option_probability
Clef	imcs21	test	10289145	symptom_176	10289145	0.015325199999999999	18.295628833118826	not_mentioned	0.5081	not_mentioned	correct	ok	not_mentioned	released	option_probability
Clef	imcs21	test	10289145	symptom_177	10289145	0.015325199999999999	18.295628833118826	not_mentioned	0.7645	not_mentioned	correct	ok	not_mentioned	released	option_probability
Clef	imcs21	test	10289145	symptom_178	10289145	0.015325199999999999	18.295628833118826	not_mentioned	0.8235	not_mentioned	correct	ok	not_mentioned	released	option_probability
Clef	imcs21	test	10289145	symptom_179	10289145	0.015325199999999999	18.295628833118826	not_mentioned	0.6288	not_mentioned	correct	ok	not_mentioned	released	option_probability
Clef	imcs21	test	10289145	symptom_180	10289145	0.015325199999999999	18.295628833118826	not_mentioned	0.7608	not_mentioned	correct	ok	not_mentioned	released	option_probability
Clef	imcs21	test	10289145	symptom_181	10289145	0.015325199999999999	18.295628833118826	not_mentioned	0.6178	not_mentioned	correct	ok	not_mentioned	released	option_probability
Clef	imcs21	test	10289145	symptom_182	10289145	0.015325199999999999	18.295628833118826	not_mentioned	0.8701	not_mentioned	correct	ok	not_mentioned	released	option_probability
Clef	imcs21	test	10289145	symptom_183	10289145	0.015325199999999999	18.295628833118826	not_mentioned	0.8646	not_mentioned	correct	ok	not_mentioned	released	option_probability
Clef	imcs21	test	10289145	symptom_184	10289145	0.015325199999999999	18.295628833118826	not_mentioned	0.8788	not_mentioned	correct	ok	not_mentioned	released	option_probability
Clef	imcs21	test	10289145	symptom_185	10289145	0.015325199999999999	18.295628833118826	not_mentioned	0.5502	not_mentioned	correct	ok	not_mentioned	released	option_probability
Clef	imcs21	test	10289145	symptom_186	10289145	0.015325199999999999	18.295628833118826	not_mentioned	0.9154	not_mentioned	correct	ok	not_mentioned	released	option_probability
Clef	imcs21	test	10289145	symptom_187	10289145	0.015325199999999999	18.295628833118826	not_mentioned	0.6508	not_mentioned	correct	ok	not_mentioned	released	option_probability
Clef	imcs21	test	10289145	symptom_188	10289145	0.015325199999999999	18.295628833118826	not_mentioned	0.7893	not_mentioned	correct	ok	not_mentioned	released	option_probability
Clef	imcs21	test	10289145	symptom_189	10289145	0.015325199999999999	18.295628833118826	not_mentioned	0.6235	not_mentioned	correct	ok	not_mentioned	released	option_probability
Clef	imcs21	test	10289145	symptom_190	10289145	0.015325199999999999	18.295628833118826	not_mentioned	0.8263	not_mentioned	correct	ok	not_mentioned	released	option_probability
Clef	imcs21	test	10289145	symptom_191	10289145	0.015325199999999999	18.295628833118826	not_mentioned	0.5683	not_mentioned	correct	ok	not_mentioned	released	option_probability
Clef	imcs21	test	10289145	symptom_192	10289145	0.015325199999999999	18.295628833118826	not_mentioned	0.7362	not_mentioned	correct	ok	not_mentioned	released	option_probability
Clef	imcs21	test	10289145	symptom_193	10289145	0.015325199999999999	18.295628833118826	not_mentioned	0.9287	not_mentioned	correct	ok	not_mentioned	released	option_probability
Clef	imcs21	test	10289145	symptom_194	10289145	0.015325199999999999	18.295628833118826	not_mentioned	0.9367	not_mentioned	correct	ok	not_mentioned	released	option_probability
Clef	imcs21	test	10289145	symptom_195	10289145	0.015325199999999999	18.295628833118826	not_mentioned	0.9805	not_mentioned	correct	ok	not_mentioned	released	option_probability
Clef	imcs21	test	10289145	symptom_196	10289145	0.015325199999999999	18.295628833118826	not_mentioned	0.9724	not_mentioned	correct	ok	not_mentioned	released	option_probability
Clef	imcs21	test	10289145	symptom_197	10289145	0.015325199999999999	18.295628833118826	not_mentioned	0.9528	not_mentioned	correct	ok	not_mentioned	released	option_probability
Clef	imcs21	test	10289145	symptom_198	10289145	0.015325199999999999	18.295628833118826	not_mentioned	0.9549	not_mentioned	correct	ok	not_mentioned	released	option_probability
Clef	imcs21	test	10289145	symptom_199	10289145	0.015325199999999999	18.295628833118826	not_mentioned	0.922	not_mentioned	correct	ok	not_mentioned	released	option_probability
Clef	imcs21	test	10289145	symptom_200	10289145	0.015325199999999999	18.295628833118826	not_mentioned	0.8631	not_mentioned	correct	ok	not_mentioned	released	option_probability
Clef	imcs21	test	10289145	symptom_201	10289145	0.015325199999999999	18.295628833118826	not_mentioned	0.9296	not_mentioned	correct	ok	not_mentioned	released	option_probability
Clef	imcs21	test	10289145	symptom_202	10289145	0.015325199999999999	18.295628833118826	not_mentioned	0.7346	not_mentioned	correct	ok	not_mentioned	released	option_probability
Clef	imcs21	test	10289145	symptom_203	10289145	0.015325199999999999	18.295628833118826	not_mentioned	0.9676	not_mentioned	correct	ok	not_mentioned	released	option_probability
Clef	imcs21	test	10289145	symptom_204	10289145	0.015325199999999999	18.295628833118826	not_mentioned	0.9295	not_mentioned	correct	ok	not_mentioned	released	option_probability
Clef	imcs21	test	10289145	symptom_205	10289145	0.015325199999999999	18.295628833118826	not_mentioned	0.9408	not_mentioned	correct	ok	not_mentioned	released	option_probability
Clef	imcs21	test	10289145	symptom_206	10289145	0.015325199999999999	18.295628833118826	not_mentioned	0.9673	not_mentioned	correct	ok	not_mentioned	released	option_probability
Clef	imcs21	test	10289145	symptom_207	10289145	0.015325199999999999	18.295628833118826	not_mentioned	0.7942	not_mentioned	correct	ok	not_mentioned	released	option_probability
Clef	imcs21	test	10289145	symptom_208	10289145	0.015325199999999999	18.295628833118826	not_mentioned	0.9317	not_mentioned	correct	ok	not_mentioned	released	option_probability
Clef	imcs21	test	10289145	symptom_209	10289145	0.015325199999999999	18.295628833118826	not_mentioned	0.95	not_mentioned	correct	ok	not_mentioned	released	option_probability
Clef	imcs21	test	10289145	symptom_210	10289145	0.015325199999999999	18.295628833118826	not_mentioned	0.9678	not_mentioned	correct	ok	not_mentioned	released	option_probability
Clef	imcs21	test	10289145	symptom_211	10289145	0.015325199999999999	18.295628833118826	not_mentioned	0.8862	not_mentioned	correct	ok	not_mentioned	released	option_probability
Clef	imcs21	test	10289145	symptom_212	10289145	0.015325199999999999	18.295628833118826	not_mentioned	0.7981	not_mentioned	correct	ok	not_mentioned	released	option_probability
Clef	imcs21	test	10289145	symptom_213	10289145	0.015325199999999999	18.295628833118826	not_mentioned	0.9128	not_mentioned	correct	ok	not_mentioned	released	option_probability
Clef	imcs21	test	10289145	symptom_214	10289145	0.015325199999999999	18.295628833118826	not_mentioned	0.836	not_mentioned	correct	ok	not_mentioned	released	option_probability
Clef	imcs21	test	10289145	symptom_215	10289145	0.015325199999999999	18.295628833118826	not_mentioned	0.9122	not_mentioned	correct	ok	not_mentioned	released	option_probability
Clef	imcs21	test	10289145	symptom_216	10289145	0.015325199999999999	18.295628833118826	not_mentioned	0.9033	not_mentioned	correct	ok	not_mentioned	released	option_probability
Clef	imcs21	test	10289145	symptom_217	10289145	0.015325199999999999	18.295628833118826	not_mentioned	0.9368	not_mentioned	correct	ok	not_mentioned	released	option_probability
Clef	imcs21	test	10289145	symptom_218	10289145	0.015325199999999999	18.295628833118826	not_mentioned	0.9077	not_mentioned	correct	ok	not_mentioned	released	option_probability
Clef	imcs21	test	10289145	symptom_219	10289145	0.015325199999999999	18.295628833118826	not_mentioned	0.8979	not_mentioned	correct	ok	not_mentioned	released	option_probability
Clef	imcs21	test	10289145	symptom_220	10289145	0.015325199999999999	18.295628833118826	not_mentioned	0.9365	not_mentioned	correct	ok	not_mentioned	released	option_probability
Clef	imcs21	test	10289145	symptom_221	10289145	0.015325199999999999	18.295628833118826	not_mentioned	0.8175	not_mentioned	correct	ok	not_mentioned	released	option_probability
Clef	imcs21	test	10289145	symptom_222	10289145	0.015325199999999999	18.295628833118826	not_mentioned	0.7988	not_mentioned	correct	ok	not_mentioned	released	option_probability
Clef	imcs21	test	10289145	symptom_223	10289145	0.015325199999999999	18.295628833118826	not_mentioned	0.8951	not_mentioned	correct	ok	not_mentioned	released	option_probability
Clef	imcs21	test	10289145	symptom_224	10289145	0.015325199999999999	18.295628833118826	not_mentioned	0.9366	not_mentioned	correct	ok	not_mentioned	released	option_probability
Clef	imcs21	test	10289145	symptom_225	10289145	0.015325199999999999	18.295628833118826	not_mentioned	0.7296	not_mentioned	correct	ok	not_mentioned	released	option_probability
Clef	imcs21	test	10289145	symptom_226	10289145	0.015325199999999999	18.295628833118826	not_mentioned	0.6747	not_mentioned	correct	ok	not_mentioned	released	option_probability
Clef	imcs21	test	10289145	symptom_227	10289145	0.015325199999999999	18.295628833118826	not_mentioned	0.7786	not_mentioned	correct	ok	not_mentioned	released	option_probability
Clef	imcs21	test	10289145	symptom_228	10289145	0.015325199999999999	18.295628833118826	not_mentioned	0.9492	not_mentioned	correct	ok	not_mentioned	released	option_probability
Clef	imcs21	test	10289145	symptom_229	10289145	0.015325199999999999	18.295628833118826	not_mentioned	0.9588	not_mentioned	correct	ok	not_mentioned	released	option_probability
Clef	imcs21	test	10289145	symptom_230	10289145	0.015325199999999999	18.295628833118826	not_mentioned	0.8749	not_mentioned	correct	ok	not_mentioned	released	option_probability
Clef	imcs21	test	10289145	symptom_231	10289145	0.015325199999999999	18.295628833118826	not_mentioned	0.9324	not_mentioned	correct	ok	not_mentioned	released	option_probability
Clef	imcs21	test	10289145	symptom_232	10289145	0.015325199999999999	18.295628833118826	not_mentioned	0.8692	not_mentioned	correct	ok	not_mentioned	released	option_probability
Clef	imcs21	test	10289145	symptom_233	10289145	0.015325199999999999	18.295628833118826	not_mentioned	0.9521	not_mentioned	correct	ok	not_mentioned	released	option_probability
Clef	imcs21	test	10289145	symptom_234	10289145	0.015325199999999999	18.295628833118826	not_mentioned	0.9321	not_mentioned	correct	ok	not_mentioned	released	option_probability
Clef	imcs21	test	10289145	symptom_235	10289145	0.015325199999999999	18.295628833118826	not_mentioned	0.8289	not_mentioned	correct	ok	not_mentioned	released	option_probability
Clef	imcs21	test	10289145	symptom_236	10289145	0.015325199999999999	18.295628833118826	not_mentioned	0.8321	not_mentioned	correct	ok	not_mentioned	released	option_probability
Clef	imcs21	test	10289145	symptom_237	10289145	0.015325199999999999	18.295628833118826	not_mentioned	0.7996	not_mentioned	correct	ok	not_mentioned	released	option_probability
Clef	imcs21	test	10289145	symptom_238	10289145	0.015325199999999999	18.295628833118826	not_mentioned	0.7506	not_mentioned	correct	ok	not_mentioned	released	option_probability
Clef	imcs21	test	10289145	symptom_239	10289145	0.015325199999999999	18.295628833118826	not_mentioned	0.8985	not_mentioned	correct	ok	not_mentioned	released	option_probability
Clef	imcs21	test	10289145	symptom_240	10289145	0.015325199999999999	18.295628833118826	not_mentioned	0.9181	not_mentioned	correct	ok	not_mentioned	released	option_probability
Clef	imcs21	test	10289145	symptom_241	10289145	0.015325199999999999	18.295628833118826	not_mentioned	0.8895	not_mentioned	correct	ok	not_mentioned	released	option_probability
Clef	imcs21	test	10289145	symptom_242	10289145	0.015325199999999999	18.295628833118826	not_mentioned	0.9362	not_mentioned	correct	ok	not_mentioned	released	option_probability
Clef	imcs21	test	10289145	symptom_243	10289145	0.015325199999999999	18.295628833118826	not_mentioned	0.9047	not_mentioned	correct	ok	not_mentioned	released	option_probability
Clef	imcs21	test	10289145	symptom_244	10289145	0.015325199999999999	18.295628833118826	not_mentioned	0.9136	not_mentioned	correct	ok	not_mentioned	released	option_probability
Clef	imcs21	test	10289145	symptom_245	10289145	0.015325199999999999	18.295628833118826	not_mentioned	0.7635	not_mentioned	correct	ok	not_mentioned	released	option_probability
Clef	imcs21	test	10289145	symptom_246	10289145	0.015325199999999999	18.295628833118826	not_mentioned	0.8658	not_mentioned	correct	ok	not_mentioned	released	option_probability
Clef	imcs21	test	10289145	symptom_247	10289145	0.015325199999999999	18.295628833118826	not_mentioned	0.911	not_mentioned	correct	ok	not_mentioned	released	option_probability
Clef	imcs21	test	10289145	symptom_248	10289145	0.015325199999999999	18.295628833118826	not_mentioned	0.9022	not_mentioned	correct	ok	not_mentioned	released	option_probability
Clef	imcs21	test	10289145	symptom_249	10289145	0.015325199999999999	18.295628833118826	not_mentioned	0.9703	not_mentioned	correct	ok	not_mentioned	released	option_probability
Clef	imcs21	test	10289145	symptom_250	10289145	0.015325199999999999	18.295628833118826	not_mentioned	0.9221	not_mentioned	correct	ok	not_mentioned	released	option_probability
Clef	imcs21	test	10289145	symptom_251	10289145	0.015325199999999999	18.295628833118826	not_mentioned	0.8194	not_mentioned	correct	ok	not_mentioned	released	option_probability
Clef	imcs21	test	10289145	symptom_252	10289145	0.015325199999999999	18.295628833118826	not_mentioned	0.9552	not_mentioned	correct	ok	not_mentioned	released	option_probability
Clef	imcs21	test	10289145	symptom_253	10289145	0.015325199999999999	18.295628833118826	not_mentioned	0.957	not_mentioned	correct	ok	not_mentioned	released	option_probability
Clef	imcs21	test	10289145	symptom_254	10289145	0.015325199999999999	18.295628833118826	not_mentioned	0.8537	not_mentioned	correct	ok	not_mentioned	released	option_probability
Clef	imcs21	test	10289145	symptom_255	10289145	0.015325199999999999	18.295628833118826	not_mentioned	0.9307	not_mentioned	correct	ok	not_mentioned	released	option_probability
Clef	imcs21	test	10289145	symptom_256	10289145	0.015325199999999999	18.295628833118826	not_mentioned	0.6664	not_mentioned	correct	ok	not_mentioned	released	option_probability
Clef	imcs21	test	10289145	symptom_257	10289145	0.015325199999999999	18.295628833118826	not_mentioned	0.9671	not_mentioned	correct	ok	not_mentioned	released	option_probability
Clef	imcs21	test	10289145	symptom_258	10289145	0.015325199999999999	18.295628833118826	not_mentioned	0.9452	not_mentioned	correct	ok	not_mentioned	released	option_probability
Clef	imcs21	test	10289145	symptom_259	10289145	0.015325199999999999	18.295628833118826	not_mentioned	0.9088	not_mentioned	correct	ok	not_mentioned	released	option_probability
Clef	imcs21	test	10289145	symptom_260	10289145	0.015325199999999999	18.295628833118826	not_mentioned	0.7793	not_mentioned	correct	ok	not_mentioned	released	option_probability
Clef	imcs21	test	10289145	symptom_261	10289145	0.015325199999999999	18.295628833118826	not_mentioned	0.8928	not_mentioned	correct	ok	not_mentioned	released	option_probability
Clef	imcs21	test	10289145	symptom_262	10289145	0.015325199999999999	18.295628833118826	not_mentioned	0.6707	not_mentioned	correct	ok	not_mentioned	released	option_probability
Clef	imcs21	test	10289145	symptom_263	10289145	0.015325199999999999	18.295628833118826	not_mentioned	0.8142	not_mentioned	correct	ok	not_mentioned	released	option_probability
Clef	imcs21	test	10289145	symptom_264	10289145	0.015325199999999999	18.295628833118826	not_mentioned	0.7541	not_mentioned	correct	ok	not_mentioned	released	option_probability
Clef	imcs21	test	10289145	symptom_265	10289145	0.015325199999999999	18.295628833118826	not_mentioned	0.8453	not_mentioned	correct	ok	not_mentioned	released	option_probability
Clef	imcs21	test	10289145	symptom_266	10289145	0.015325199999999999	18.295628833118826	not_mentioned	0.9035	not_mentioned	correct	ok	not_mentioned	released	option_probability
Clef	imcs21	test	10289145	symptom_267	10289145	0.015325199999999999	18.295628833118826	not_mentioned	0.8572	not_mentioned	correct	ok	not_mentioned	released	option_probability
Clef	imcs21	test	10289145	symptom_268	10289145	0.015325199999999999	18.295628833118826	not_mentioned	0.8615	not_mentioned	correct	ok	not_mentioned	released	option_probability
Clef	imcs21	test	10289145	symptom_269	10289145	0.015325199999999999	18.295628833118826	not_mentioned	0.9052	not_mentioned	correct	ok	not_mentioned	released	option_probability
Clef	imcs21	test	10289145	symptom_270	10289145	0.015325199999999999	18.295628833118826	not_mentioned	0.7041000000000001	not_mentioned	correct	ok	not_mentioned	released	option_probability
Clef	imcs21	test	10289145	symptom_271	10289145	0.015325199999999999	18.295628833118826	not_mentioned	0.7596	not_mentioned	correct	ok	not_mentioned	released	option_probability
Clef	imcs21	test	10289145	symptom_272	10289145	0.015325199999999999	18.295628833118826	not_mentioned	0.8829	not_mentioned	correct	ok	not_mentioned	released	option_probability
Clef	imcs21	test	10289145	symptom_273	10289145	0.015325199999999999	18.295628833118826	not_mentioned	0.9326	not_mentioned	correct	ok	not_mentioned	released	option_probability
Clef	imcs21	test	10289145	symptom_274	10289145	0.015325199999999999	18.295628833118826	not_mentioned	0.8575	not_mentioned	correct	ok	not_mentioned	released	option_probability
Clef	imcs21	test	10289145	symptom_275	10289145	0.015325199999999999	18.295628833118826	not_mentioned	0.6737	not_mentioned	correct	ok	not_mentioned	released	option_probability
Clef	imcs21	test	10289145	symptom_276	10289145	0.015325199999999999	18.295628833118826	not_mentioned	0.8671	not_mentioned	correct	ok	not_mentioned	released	option_probability
Clef	imcs21	test	10289145	symptom_277	10289145	0.015325199999999999	18.295628833118826	not_mentioned	0.6940000000000001	not_mentioned	correct	ok	not_mentioned	released	option_probability
Clef	imcs21	test	10289145	symptom_278	10289145	0.015325199999999999	18.295628833118826	not_mentioned	0.74	not_mentioned	correct	ok	not_mentioned	released	option_probability
Clef	imcs21	test	10289145	symptom_279	10289145	0.015325199999999999	18.295628833118826	not_mentioned	0.8462	not_mentioned	correct	ok	not_mentioned	released	option_probability
Clef	imcs21	test	10289145	symptom_280	10289145	0.015325199999999999	18.295628833118826	not_mentioned	0.9399	not_mentioned	correct	ok	not_mentioned	released	option_probability
Clef	imcs21	test	10289145	symptom_281	10289145	0.015325199999999999	18.295628833118826	not_mentioned	0.9158	not_mentioned	correct	ok	not_mentioned	released	option_probability
Clef	imcs21	test	10289145	symptom_282	10289145	0.015325199999999999	18.295628833118826	not_mentioned	0.9066	not_mentioned	correct	ok	not_mentioned	released	option_probability
Clef	imcs21	test	10289145	symptom_283	10289145	0.015325199999999999	18.295628833118826	not_mentioned	0.7512	not_mentioned	correct	ok	not_mentioned	released	option_probability
Clef	imcs21	test	10289145	symptom_284	10289145	0.015325199999999999	18.295628833118826	not_mentioned	0.8697	not_mentioned	correct	ok	not_mentioned	released	option_probability
Clef	imcs21	test	10289145	symptom_285	10289145	0.015325199999999999	18.295628833118826	not_mentioned	0.7736	not_mentioned	correct	ok	not_mentioned	released	option_probability
Clef	imcs21	test	10289145	symptom_286	10289145	0.015325199999999999	18.295628833118826	not_mentioned	0.8564	not_mentioned	correct	ok	not_mentioned	released	option_probability
Clef	imcs21	test	10289145	symptom_287	10289145	0.015325199999999999	18.295628833118826	not_mentioned	0.8898	not_mentioned	correct	ok	not_mentioned	released	option_probability
Clef	imcs21	test	10289145	symptom_288	10289145	0.015325199999999999	18.295628833118826	not_mentioned	0.869	not_mentioned	correct	ok	not_mentioned	released	option_probability
Clef	imcs21	test	10289145	symptom_289	10289145	0.015325199999999999	18.295628833118826	not_mentioned	0.8902	not_mentioned	correct	ok	not_mentioned	released	option_probability
Clef	imcs21	test	10289145	symptom_290	10289145	0.015325199999999999	18.295628833118826	not_mentioned	0.8895	not_mentioned	correct	ok	not_mentioned	released	option_probability
Clef	imcs21	test	10289145	symptom_291	10289145	0.015325199999999999	18.295628833118826	not_mentioned	0.8113	not_mentioned	correct	ok	not_mentioned	released	option_probability
Clef	imcs21	test	10289145	symptom_292	10289145	0.015325199999999999	18.295628833118826	not_mentioned	0.9083	not_mentioned	correct	ok	not_mentioned	released	option_probability
Clef	imcs21	test	10289145	symptom_293	10289145	0.015325199999999999	18.295628833118826	not_mentioned	0.7792	not_mentioned	correct	ok	not_mentioned	released	option_probability
Clef	imcs21	test	10289145	symptom_294	10289145	0.015325199999999999	18.295628833118826	not_mentioned	0.8248	not_mentioned	correct	ok	not_mentioned	released	option_probability
Clef	imcs21	test	10289145	symptom_295	10289145	0.015325199999999999	18.295628833118826	not_mentioned	0.8826	not_mentioned	correct	ok	not_mentioned	released	option_probability
Clef	imcs21	test	10289145	symptom_296	10289145	0.015325199999999999	18.295628833118826	not_mentioned	0.9282	not_mentioned	correct	ok	not_mentioned	released	option_probability
Clef	imcs21	test	10289145	symptom_297	10289145	0.015325199999999999	18.295628833118826	not_mentioned	0.7643	not_mentioned	correct	ok	not_mentioned	released	option_probability
Clef	imcs21	test	10289145	symptom_298	10289145	0.015325199999999999	18.295628833118826	not_mentioned	0.7886	not_mentioned	correct	ok	not_mentioned	released	option_probability
Clef	imcs21	test	10289145	symptom_299	10289145	0.015325199999999999	18.295628833118826	not_mentioned	0.7821	not_mentioned	correct	ok	not_mentioned	released	option_probability
Clef	imcs21	test	10289145	symptom_300	10289145	0.015325199999999999	18.295628833118826	not_mentioned	0.6731	not_mentioned	correct	ok	not_mentioned	released	option_probability
Clef	imcs21	test	10289145	symptom_301	10289145	0.015325199999999999	18.295628833118826	not_mentioned	0.7889	not_mentioned	correct	ok	not_mentioned	released	option_probability
Clef	imcs21	test	10289145	symptom_302	10289145	0.015325199999999999	18.295628833118826	not_mentioned	0.7743	not_mentioned	correct	ok	not_mentioned	released	option_probability
Clef	imcs21	test	10289145	symptom_303	10289145	0.015325199999999999	18.295628833118826	not_mentioned	0.8133	not_mentioned	correct	ok	not_mentioned	released	option_probability
Clef	imcs21	test	10289145	symptom_304	10289145	0.015325199999999999	18.295628833118826	not_mentioned	0.7293000000000001	not_mentioned	correct	ok	not_mentioned	released	option_probability
Clef	imcs21	test	10289145	symptom_305	10289145	0.015325199999999999	18.295628833118826	not_mentioned	0.9481	not_mentioned	correct	ok	not_mentioned	released	option_probability
Clef	imcs21	test	10289145	symptom_306	10289145	0.015325199999999999	18.295628833118826	not_mentioned	0.6269	not_mentioned	correct	ok	not_mentioned	released	option_probability
Clef	imcs21	test	10289145	symptom_307	10289145	0.015325199999999999	18.295628833118826	not_mentioned	0.7211	not_mentioned	correct	ok	not_mentioned	released	option_probability
Clef	imcs21	test	10289145	symptom_308	10289145	0.015325199999999999	18.295628833118826	not_mentioned	0.7239	not_mentioned	correct	ok	not_mentioned	released	option_probability
Clef	imcs21	test	10289145	symptom_309	10289145	0.015325199999999999	18.295628833118826	not_mentioned	0.8635	not_mentioned	correct	ok	not_mentioned	released	option_probability
Clef	imcs21	test	10289145	symptom_310	10289145	0.015325199999999999	18.295628833118826	not_mentioned	0.7246	not_mentioned	correct	ok	not_mentioned	released	option_probability
Clef	imcs21	test	10289145	symptom_311	10289145	0.015325199999999999	18.295628833118826	not_mentioned	0.7577	not_mentioned	correct	ok	not_mentioned	released	option_probability
Clef	imcs21	test	10289145	symptom_312	10289145	0.015325199999999999	18.295628833118826	not_mentioned	0.857	not_mentioned	correct	ok	not_mentioned	released	option_probability
Clef	imcs21	test	10289145	symptom_313	10289145	0.015325199999999999	18.295628833118826	not_mentioned	0.8298	not_mentioned	correct	ok	not_mentioned	released	option_probability
Clef	imcs21	test	10289145	symptom_314	10289145	0.015325199999999999	18.295628833118826	not_mentioned	0.9111	not_mentioned	correct	ok	not_mentioned	released	option_probability
Clef	imcs21	test	10289145	symptom_315	10289145	0.015325199999999999	18.295628833118826	not_mentioned	0.8002	not_mentioned	correct	ok	not_mentioned	released	option_probability
Clef	imcs21	test	10289145	symptom_316	10289145	0.015325199999999999	18.295628833118826	not_mentioned	0.5771	not_mentioned	correct	ok	not_mentioned	released	option_probability
Clef	imcs21	test	10289145	symptom_317	10289145	0.015325199999999999	18.295628833118826	not_mentioned	0.8717	not_mentioned	correct	ok	not_mentioned	released	option_probability
Clef	imcs21	test	10289145	symptom_318	10289145	0.015325199999999999	18.295628833118826	not_mentioned	0.9407	not_mentioned	correct	ok	not_mentioned	released	option_probability
Clef	imcs21	test	10289145	symptom_319	10289145	0.015325199999999999	18.295628833118826	not_mentioned	0.7846	not_mentioned	correct	ok	not_mentioned	released	option_probability
Clef	imcs21	test	10289145	symptom_320	10289145	0.015325199999999999	18.295628833118826	not_mentioned	0.7304	not_mentioned	correct	ok	not_mentioned	released	option_probability
Clef	imcs21	test	10289145	symptom_321	10289145	0.015325199999999999	18.295628833118826	not_mentioned	0.8941	not_mentioned	correct	ok	not_mentioned	released	option_probability
Clef	imcs21	test	10289145	symptom_322	10289145	0.015325199999999999	18.295628833118826	not_mentioned	0.955	not_mentioned	correct	ok	not_mentioned	released	option_probability
Clef	imcs21	test	10289145	symptom_323	10289145	0.015325199999999999	18.295628833118826	not_mentioned	0.9646	not_mentioned	correct	ok	not_mentioned	released	option_probability
Clef	imcs21	test	10289145	symptom_324	10289145	0.015325199999999999	18.295628833118826	not_mentioned	0.8653	not_mentioned	correct	ok	not_mentioned	released	option_probability
Clef	imcs21	test	10289145	symptom_325	10289145	0.015325199999999999	18.295628833118826	not_mentioned	0.8951	not_mentioned	correct	ok	not_mentioned	released	option_probability
Clef	imcs21	test	10289145	symptom_326	10289145	0.015325199999999999	18.295628833118826	not_mentioned	0.8624	not_mentioned	correct	ok	not_mentioned	released	option_probability
Clef	imcs21	test	10289145	symptom_327	10289145	0.015325199999999999	18.295628833118826	not_mentioned	0.8953	not_mentioned	correct	ok	not_mentioned	released	option_probability
Clef	imcs21	test	10289145	symptom_328	10289145	0.015325199999999999	18.295628833118826	not_mentioned	0.8298	not_mentioned	correct	ok	not_mentioned	released	option_probability
Clef	imcs21	test	10289145	symptom_329	10289145	0.015325199999999999	18.295628833118826	not_mentioned	0.8613	not_mentioned	correct	ok	not_mentioned	released	option_probability
Clef	imcs21	test	10289145	symptom_330	10289145	0.015325199999999999	18.295628833118826	not_mentioned	0.9321	not_mentioned	correct	ok	not_mentioned	released	option_probability
Clef	imcs21	test	10289915	symptom_000	10289915	0.01500552	17.545656708069146	not_mentioned	0.7725	not_mentioned	correct	ok	not_mentioned	released	option_probability
Clef	imcs21	test	10289915	symptom_001	10289915	0.01500552	17.545656708069146	uncertain	0.5395	uncertain	correct	ok	uncertain	released	option_probability
Clef	imcs21	test	10289915	symptom_002	10289915	0.01500552	17.545656708069146	not_mentioned	0.9254	not_mentioned	correct	ok	not_mentioned	released	option_probability
Clef	imcs21	test	10289915	symptom_003	10289915	0.01500552	17.545656708069146	not_mentioned	0.9095	not_mentioned	correct	ok	not_mentioned	released	option_probability
Clef	imcs21	test	10289915	symptom_004	10289915	0.01500552	17.545656708069146	positive	0.819	uncertain	incorrect	ok	uncertain	released	option_probability
Clef	imcs21	test	10289915	symptom_005	10289915	0.01500552	17.545656708069146	not_mentioned	0.9202	not_mentioned	correct	ok	not_mentioned	released	option_probability
Clef	imcs21	test	10289915	symptom_006	10289915	0.01500552	17.545656708069146	uncertain	0.6391	uncertain	correct	ok	uncertain	released	option_probability
Clef	imcs21	test	10289915	symptom_007	10289915	0.01500552	17.545656708069146	not_mentioned	0.6304	not_mentioned	correct	ok	not_mentioned	released	option_probability
Clef	imcs21	test	10289915	symptom_008	10289915	0.01500552	17.545656708069146	positive	0.8887	positive	correct	ok	positive	released	option_probability
Clef	imcs21	test	10289915	symptom_009	10289915	0.01500552	17.545656708069146	not_mentioned	0.8487	not_mentioned	correct	ok	not_mentioned	released	option_probability
Clef	imcs21	test	10289915	symptom_010	10289915	0.01500552	17.545656708069146	uncertain	0.4406	not_mentioned	incorrect	ok	not_mentioned	released	option_probability
Clef	imcs21	test	10289915	symptom_011	10289915	0.01500552	17.545656708069146	not_mentioned	0.8198	not_mentioned	correct	ok	not_mentioned	released	option_probability
Clef	imcs21	test	10289915	symptom_012	10289915	0.01500552	17.545656708069146	not_mentioned	0.8917	not_mentioned	correct	ok	not_mentioned	released	option_probability
Clef	imcs21	test	10289915	symptom_013	10289915	0.01500552	17.545656708069146	not_mentioned	0.8856	not_mentioned	correct	ok	not_mentioned	released	option_probability
Clef	imcs21	test	10289915	symptom_014	10289915	0.01500552	17.545656708069146	not_mentioned	0.8447	not_mentioned	correct	ok	not_mentioned	released	option_probability
Clef	imcs21	test	10289915	symptom_015	10289915	0.01500552	17.545656708069146	not_mentioned	0.8068	not_mentioned	correct	ok	not_mentioned	released	option_probability
Clef	imcs21	test	10289915	symptom_016	10289915	0.01500552	17.545656708069146	not_mentioned	0.8425	not_mentioned	correct	ok	not_mentioned	released	option_probability
Clef	imcs21	test	10289915	symptom_017	10289915	0.01500552	17.545656708069146	not_mentioned	0.9125	not_mentioned	correct	ok	not_mentioned	released	option_probability
Clef	imcs21	test	10289915	symptom_018	10289915	0.01500552	17.545656708069146	not_mentioned	0.9088	not_mentioned	correct	ok	not_mentioned	released	option_probability
Clef	imcs21	test	10289915	symptom_019	10289915	0.01500552	17.545656708069146	not_mentioned	0.9303	not_mentioned	correct	ok	not_mentioned	released	option_probability
Clef	imcs21	test	10289915	symptom_020	10289915	0.01500552	17.545656708069146	not_mentioned	0.5651	not_mentioned	correct	ok	not_mentioned	released	option_probability
Clef	imcs21	test	10289915	symptom_021	10289915	0.01500552	17.545656708069146	not_mentioned	0.8895	not_mentioned	correct	ok	not_mentioned	released	option_probability
Clef	imcs21	test	10289915	symptom_022	10289915	0.01500552	17.545656708069146	not_mentioned	0.9304	not_mentioned	correct	ok	not_mentioned	released	option_probability
Clef	imcs21	test	10289915	symptom_023	10289915	0.01500552	17.545656708069146	not_mentioned	0.7919	not_mentioned	correct	ok	not_mentioned	released	option_probability
Clef	imcs21	test	10289915	symptom_024	10289915	0.01500552	17.545656708069146	not_mentioned	0.7966	not_mentioned	correct	ok	not_mentioned	released	option_probability
Clef	imcs21	test	10289915	symptom_025	10289915	0.01500552	17.545656708069146	not_mentioned	0.7634	not_mentioned	correct	ok	not_mentioned	released	option_probability
Clef	imcs21	test	10289915	symptom_026	10289915	0.01500552	17.545656708069146	not_mentioned	0.9295	not_mentioned	correct	ok	not_mentioned	released	option_probability
Clef	imcs21	test	10289915	symptom_027	10289915	0.01500552	17.545656708069146	not_mentioned	0.8572	not_mentioned	correct	ok	not_mentioned	released	option_probability
Clef	imcs21	test	10289915	symptom_028	10289915	0.01500552	17.545656708069146	not_mentioned	0.8985	not_mentioned	correct	ok	not_mentioned	released	option_probability
Clef	imcs21	test	10289915	symptom_029	10289915	0.01500552	17.545656708069146	not_mentioned	0.888	not_mentioned	correct	ok	not_mentioned	released	option_probability
Clef	imcs21	test	10289915	symptom_030	10289915	0.01500552	17.545656708069146	not_mentioned	0.8942	not_mentioned	correct	ok	not_mentioned	released	option_probability
Clef	imcs21	test	10289915	symptom_031	10289915	0.01500552	17.545656708069146	not_mentioned	0.832	not_mentioned	correct	ok	not_mentioned	released	option_probability
Clef	imcs21	test	10289915	symptom_032	10289915	0.01500552	17.545656708069146	not_mentioned	0.4244	not_mentioned	correct	ok	not_mentioned	released	option_probability
Clef	imcs21	test	10289915	symptom_033	10289915	0.01500552	17.545656708069146	not_mentioned	0.8667	not_mentioned	correct	ok	not_mentioned	released	option_probability
Clef	imcs21	test	10289915	symptom_034	10289915	0.01500552	17.545656708069146	not_mentioned	0.9274	not_mentioned	correct	ok	not_mentioned	released	option_probability
Clef	imcs21	test	10289915	symptom_035	10289915	0.01500552	17.545656708069146	not_mentioned	0.9117	not_mentioned	correct	ok	not_mentioned	released	option_probability
Clef	imcs21	test	10289915	symptom_036	10289915	0.01500552	17.545656708069146	not_mentioned	0.7437	not_mentioned	correct	ok	not_mentioned	released	option_probability
Clef	imcs21	test	10289915	symptom_037	10289915	0.01500552	17.545656708069146	not_mentioned	0.7298	not_mentioned	correct	ok	not_mentioned	released	option_probability
Clef	imcs21	test	10289915	symptom_038	10289915	0.01500552	17.545656708069146	not_mentioned	0.7869	not_mentioned	correct	ok	not_mentioned	released	option_probability
Clef	imcs21	test	10289915	symptom_039	10289915	0.01500552	17.545656708069146	not_mentioned	0.732	not_mentioned	correct	ok	not_mentioned	released	option_probability
Clef	imcs21	test	10289915	symptom_040	10289915	0.01500552	17.545656708069146	not_mentioned	0.9474	not_mentioned	correct	ok	not_mentioned	released	option_probability
Clef	imcs21	test	10289915	symptom_041	10289915	0.01500552	17.545656708069146	uncertain	0.6089	uncertain	correct	ok	uncertain	released	option_probability
Clef	imcs21	test	10289915	symptom_042	10289915	0.01500552	17.545656708069146	not_mentioned	0.6178	not_mentioned	correct	ok	not_mentioned	released	option_probability
Clef	imcs21	test	10289915	symptom_043	10289915	0.01500552	17.545656708069146	not_mentioned	0.7805	not_mentioned	correct	ok	not_mentioned	released	option_probability
Clef	imcs21	test	10289915	symptom_044	10289915	0.01500552	17.545656708069146	not_mentioned	0.8326	not_mentioned	correct	ok	not_mentioned	released	option_probability
Clef	imcs21	test	10289915	symptom_045	10289915	0.01500552	17.545656708069146	uncertain	0.6483	uncertain	correct	ok	uncertain	released	option_probability
Clef	imcs21	test	10289915	symptom_046	10289915	0.01500552	17.545656708069146	uncertain	0.4707	not_mentioned	incorrect	ok	not_mentioned	released	option_probability
Clef	imcs21	test	10289915	symptom_047	10289915	0.01500552	17.545656708069146	not_mentioned	0.7258	not_mentioned	correct	ok	not_mentioned	released	option_probability
Clef	imcs21	test	10289915	symptom_048	10289915	0.01500552	17.545656708069146	not_mentioned	0.9096	not_mentioned	correct	ok	not_mentioned	released	option_probability
Clef	imcs21	test	10289915	symptom_049	10289915	0.01500552	17.545656708069146	not_mentioned	0.6385	not_mentioned	correct	ok	not_mentioned	released	option_probability
Clef	imcs21	test	10289915	symptom_050	10289915	0.01500552	17.545656708069146	not_mentioned	0.8714	not_mentioned	correct	ok	not_mentioned	released	option_probability
Clef	imcs21	test	10289915	symptom_051	10289915	0.01500552	17.545656708069146	not_mentioned	0.8541	not_mentioned	correct	ok	not_mentioned	released	option_probability
Clef	imcs21	test	10289915	symptom_052	10289915	0.01500552	17.545656708069146	not_mentioned	0.8326	not_mentioned	correct	ok	not_mentioned	released	option_probability
Clef	imcs21	test	10289915	symptom_053	10289915	0.01500552	17.545656708069146	not_mentioned	0.6836	not_mentioned	correct	ok	not_mentioned	released	option_probability
Clef	imcs21	test	10289915	symptom_054	10289915	0.01500552	17.545656708069146	uncertain	0.6104	not_mentioned	incorrect	ok	not_mentioned	released	option_probability
Clef	imcs21	test	10289915	symptom_055	10289915	0.01500552	17.545656708069146	not_mentioned	0.842	not_mentioned	correct	ok	not_mentioned	released	option_probability
Clef	imcs21	test	10289915	symptom_056	10289915	0.01500552	17.545656708069146	uncertain	0.6436	uncertain	correct	ok	uncertain	released	option_probability
Clef	imcs21	test	10289915	symptom_057	10289915	0.01500552	17.545656708069146	not_mentioned	0.5669	not_mentioned	correct	ok	not_mentioned	released	option_probability
Clef	imcs21	test	10289915	symptom_058	10289915	0.01500552	17.545656708069146	not_mentioned	0.7841	not_mentioned	correct	ok	not_mentioned	released	option_probability
Clef	imcs21	test	10289915	symptom_059	10289915	0.01500552	17.545656708069146	not_mentioned	0.8086	not_mentioned	correct	ok	not_mentioned	released	option_probability
Clef	imcs21	test	10289915	symptom_060	10289915	0.01500552	17.545656708069146	not_mentioned	0.6931	not_mentioned	correct	ok	not_mentioned	released	option_probability
Clef	imcs21	test	10289915	symptom_061	10289915	0.01500552	17.545656708069146	not_mentioned	0.8262	not_mentioned	correct	ok	not_mentioned	released	option_probability
Clef	imcs21	test	10289915	symptom_062	10289915	0.01500552	17.545656708069146	not_mentioned	0.7213	not_mentioned	correct	ok	not_mentioned	released	option_probability
Clef	imcs21	test	10289915	symptom_063	10289915	0.01500552	17.545656708069146	not_mentioned	0.7817	not_mentioned	correct	ok	not_mentioned	released	option_probability
Clef	imcs21	test	10289915	symptom_064	10289915	0.01500552	17.545656708069146	not_mentioned	0.9591	not_mentioned	correct	ok	not_mentioned	released	option_probability
Clef	imcs21	test	10289915	symptom_065	10289915	0.01500552	17.545656708069146	not_mentioned	0.9616	not_mentioned	correct	ok	not_mentioned	released	option_probability
Clef	imcs21	test	10289915	symptom_066	10289915	0.01500552	17.545656708069146	uncertain	0.6826	not_mentioned	incorrect	ok	not_mentioned	released	option_probability
Clef	imcs21	test	10289915	symptom_067	10289915	0.01500552	17.545656708069146	not_mentioned	0.9345	not_mentioned	correct	ok	not_mentioned	released	option_probability
Clef	imcs21	test	10289915	symptom_068	10289915	0.01500552	17.545656708069146	not_mentioned	0.8224	not_mentioned	correct	ok	not_mentioned	released	option_probability
Clef	imcs21	test	10289915	symptom_069	10289915	0.01500552	17.545656708069146	not_mentioned	0.8697	not_mentioned	correct	ok	not_mentioned	released	option_probability
Clef	imcs21	test	10289915	symptom_070	10289915	0.01500552	17.545656708069146	not_mentioned	0.8336	not_mentioned	correct	ok	not_mentioned	released	option_probability
Clef	imcs21	test	10289915	symptom_071	10289915	0.01500552	17.545656708069146	not_mentioned	0.9348	not_mentioned	correct	ok	not_mentioned	released	option_probability
Clef	imcs21	test	10289915	symptom_072	10289915	0.01500552	17.545656708069146	not_mentioned	0.9283	not_mentioned	correct	ok	not_mentioned	released	option_probability
Clef	imcs21	test	10289915	symptom_073	10289915	0.01500552	17.545656708069146	not_mentioned	0.9463	not_mentioned	correct	ok	not_mentioned	released	option_probability
Clef	imcs21	test	10289915	symptom_074	10289915	0.01500552	17.545656708069146	not_mentioned	0.9248	not_mentioned	correct	ok	not_mentioned	released	option_probability
Clef	imcs21	test	10289915	symptom_075	10289915	0.01500552	17.545656708069146	not_mentioned	0.4653	not_mentioned	correct	ok	not_mentioned	released	option_probability
Clef	imcs21	test	10289915	symptom_076	10289915	0.01500552	17.545656708069146	not_mentioned	0.8822	not_mentioned	correct	ok	not_mentioned	released	option_probability
Clef	imcs21	test	10289915	symptom_077	10289915	0.01500552	17.545656708069146	not_mentioned	0.8919	not_mentioned	correct	ok	not_mentioned	released	option_probability
Clef	imcs21	test	10289915	symptom_078	10289915	0.01500552	17.545656708069146	not_mentioned	0.8732	not_mentioned	correct	ok	not_mentioned	released	option_probability
Clef	imcs21	test	10289915	symptom_079	10289915	0.01500552	17.545656708069146	not_mentioned	0.8079	not_mentioned	correct	ok	not_mentioned	released	option_probability
Clef	imcs21	test	10289915	symptom_080	10289915	0.01500552	17.545656708069146	not_mentioned	0.9321	not_mentioned	correct	ok	not_mentioned	released	option_probability
Clef	imcs21	test	10289915	symptom_081	10289915	0.01500552	17.545656708069146	not_mentioned	0.9391	not_mentioned	correct	ok	not_mentioned	released	option_probability
Clef	imcs21	test	10289915	symptom_082	10289915	0.01500552	17.545656708069146	not_mentioned	0.9465	not_mentioned	correct	ok	not_mentioned	released	option_probability
Clef	imcs21	test	10289915	symptom_083	10289915	0.01500552	17.545656708069146	not_mentioned	0.8587	not_mentioned	correct	ok	not_mentioned	released	option_probability
Clef	imcs21	test	10289915	symptom_084	10289915	0.01500552	17.545656708069146	not_mentioned	0.9115	not_mentioned	correct	ok	not_mentioned	released	option_probability
Clef	imcs21	test	10289915	symptom_085	10289915	0.01500552	17.545656708069146	not_mentioned	0.8357	not_mentioned	correct	ok	not_mentioned	released	option_probability
Clef	imcs21	test	10289915	symptom_086	10289915	0.01500552	17.545656708069146	not_mentioned	0.7371	not_mentioned	correct	ok	not_mentioned	released	option_probability
Clef	imcs21	test	10289915	symptom_087	10289915	0.01500552	17.545656708069146	not_mentioned	0.8723	not_mentioned	correct	ok	not_mentioned	released	option_probability
Clef	imcs21	test	10289915	symptom_088	10289915	0.01500552	17.545656708069146	not_mentioned	0.9038	not_mentioned	correct	ok	not_mentioned	released	option_probability
Clef	imcs21	test	10289915	symptom_089	10289915	0.01500552	17.545656708069146	not_mentioned	0.7684	not_mentioned	correct	ok	not_mentioned	released	option_probability
Clef	imcs21	test	10289915	symptom_090	10289915	0.01500552	17.545656708069146	not_mentioned	0.9016	not_mentioned	correct	ok	not_mentioned	released	option_probability
Clef	imcs21	test	10289915	symptom_091	10289915	0.01500552	17.545656708069146	not_mentioned	0.8231	not_mentioned	correct	ok	not_mentioned	released	option_probability
Clef	imcs21	test	10289915	symptom_092	10289915	0.01500552	17.545656708069146	not_mentioned	0.632	not_mentioned	correct	ok	not_mentioned	released	option_probability
Clef	imcs21	test	10289915	symptom_093	10289915	0.01500552	17.545656708069146	not_mentioned	0.8128	not_mentioned	correct	ok	not_mentioned	released	option_probability
Clef	imcs21	test	10289915	symptom_094	10289915	0.01500552	17.545656708069146	not_mentioned	0.8381	not_mentioned	correct	ok	not_mentioned	released	option_probability
Clef	imcs21	test	10289915	symptom_095	10289915	0.01500552	17.545656708069146	not_mentioned	0.5176	not_mentioned	correct	ok	not_mentioned	released	option_probability
Clef	imcs21	test	10289915	symptom_096	10289915	0.01500552	17.545656708069146	not_mentioned	0.6721	not_mentioned	correct	ok	not_mentioned	released	option_probability
Clef	imcs21	test	10289915	symptom_097	10289915	0.01500552	17.545656708069146	not_mentioned	0.8091	not_mentioned	correct	ok	not_mentioned	released	option_probability
Clef	imcs21	test	10289915	symptom_098	10289915	0.01500552	17.545656708069146	not_mentioned	0.5341	not_mentioned	correct	ok	not_mentioned	released	option_probability
Clef	imcs21	test	10289915	symptom_099	10289915	0.01500552	17.545656708069146	not_mentioned	0.7722	not_mentioned	correct	ok	not_mentioned	released	option_probability
Clef	imcs21	test	10289915	symptom_100	10289915	0.01500552	17.545656708069146	not_mentioned	0.5682	not_mentioned	correct	ok	not_mentioned	released	option_probability
Clef	imcs21	test	10289915	symptom_101	10289915	0.01500552	17.545656708069146	not_mentioned	0.9036	not_mentioned	correct	ok	not_mentioned	released	option_probability
Clef	imcs21	test	10289915	symptom_102	10289915	0.01500552	17.545656708069146	not_mentioned	0.921	not_mentioned	correct	ok	not_mentioned	released	option_probability
Clef	imcs21	test	10289915	symptom_103	10289915	0.01500552	17.545656708069146	not_mentioned	0.9291	not_mentioned	correct	ok	not_mentioned	released	option_probability
Clef	imcs21	test	10289915	symptom_104	10289915	0.01500552	17.545656708069146	not_mentioned	0.8543	not_mentioned	correct	ok	not_mentioned	released	option_probability
Clef	imcs21	test	10289915	symptom_105	10289915	0.01500552	17.545656708069146	not_mentioned	0.7787	not_mentioned	correct	ok	not_mentioned	released	option_probability
Clef	imcs21	test	10289915	symptom_106	10289915	0.01500552	17.545656708069146	not_mentioned	0.7691	not_mentioned	correct	ok	not_mentioned	released	option_probability
Clef	imcs21	test	10289915	symptom_107	10289915	0.01500552	17.545656708069146	not_mentioned	0.8664	not_mentioned	correct	ok	not_mentioned	released	option_probability
Clef	imcs21	test	10289915	symptom_108	10289915	0.01500552	17.545656708069146	not_mentioned	0.7919	not_mentioned	correct	ok	not_mentioned	released	option_probability
Clef	imcs21	test	10289915	symptom_109	10289915	0.01500552	17.545656708069146	not_mentioned	0.8356	not_mentioned	correct	ok	not_mentioned	released	option_probability
Clef	imcs21	test	10289915	symptom_110	10289915	0.01500552	17.545656708069146	not_mentioned	0.7966	not_mentioned	correct	ok	not_mentioned	released	option_probability
Clef	imcs21	test	10289915	symptom_111	10289915	0.01500552	17.545656708069146	not_mentioned	0.7865	not_mentioned	correct	ok	not_mentioned	released	option_probability
Clef	imcs21	test	10289915	symptom_112	10289915	0.01500552	17.545656708069146	not_mentioned	0.9565	not_mentioned	correct	ok	not_mentioned	released	option_probability
Clef	imcs21	test	10289915	symptom_113	10289915	0.01500552	17.545656708069146	not_mentioned	0.7568	not_mentioned	correct	ok	not_mentioned	released	option_probability
Clef	imcs21	test	10289915	symptom_114	10289915	0.01500552	17.545656708069146	not_mentioned	0.8645	not_mentioned	correct	ok	not_mentioned	released	option_probability
Clef	imcs21	test	10289915	symptom_115	10289915	0.01500552	17.545656708069146	not_mentioned	0.7084	not_mentioned	correct	ok	not_mentioned	released	option_probability
Clef	imcs21	test	10289915	symptom_116	10289915	0.01500552	17.545656708069146	not_mentioned	0.7327	not_mentioned	correct	ok	not_mentioned	released	option_probability
Clef	imcs21	test	10289915	symptom_117	10289915	0.01500552	17.545656708069146	not_mentioned	0.7127	not_mentioned	correct	ok	not_mentioned	released	option_probability
Clef	imcs21	test	10289915	symptom_118	10289915	0.01500552	17.545656708069146	not_mentioned	0.744	not_mentioned	correct	ok	not_mentioned	released	option_probability
Clef	imcs21	test	10289915	symptom_119	10289915	0.01500552	17.545656708069146	not_mentioned	0.663	not_mentioned	correct	ok	not_mentioned	released	option_probability
Clef	imcs21	test	10289915	symptom_120	10289915	0.01500552	17.545656708069146	not_mentioned	0.8377	not_mentioned	correct	ok	not_mentioned	released	option_probability
Clef	imcs21	test	10289915	symptom_121	10289915	0.01500552	17.545656708069146	not_mentioned	0.6368	not_mentioned	correct	ok	not_mentioned	released	option_probability
Clef	imcs21	test	10289915	symptom_122	10289915	0.01500552	17.545656708069146	not_mentioned	0.7709	not_mentioned	correct	ok	not_mentioned	released	option_probability
Clef	imcs21	test	10289915	symptom_123	10289915	0.01500552	17.545656708069146	not_mentioned	0.4411	not_mentioned	correct	ok	not_mentioned	released	option_probability
Clef	imcs21	test	10289915	symptom_124	10289915	0.01500552	17.545656708069146	negative	0.6453	not_mentioned	incorrect	ok	not_mentioned	released	option_probability
Clef	imcs21	test	10289915	symptom_125	10289915	0.01500552	17.545656708069146	not_mentioned	0.7938	not_mentioned	correct	ok	not_mentioned	released	option_probability
Clef	imcs21	test	10289915	symptom_126	10289915	0.01500552	17.545656708069146	not_mentioned	0.9019	not_mentioned	correct	ok	not_mentioned	released	option_probability
Clef	imcs21	test	10289915	symptom_127	10289915	0.01500552	17.545656708069146	not_mentioned	0.7981	not_mentioned	correct	ok	not_mentioned	released	option_probability
Clef	imcs21	test	10289915	symptom_128	10289915	0.01500552	17.545656708069146	not_mentioned	0.8338	not_mentioned	correct	ok	not_mentioned	released	option_probability
Clef	imcs21	test	10289915	symptom_129	10289915	0.01500552	17.545656708069146	not_mentioned	0.9373	not_mentioned	correct	ok	not_mentioned	released	option_probability
Clef	imcs21	test	10289915	symptom_130	10289915	0.01500552	17.545656708069146	not_mentioned	0.9587	not_mentioned	correct	ok	not_mentioned	released	option_probability
Clef	imcs21	test	10289915	symptom_131	10289915	0.01500552	17.545656708069146	not_mentioned	0.8301	not_mentioned	correct	ok	not_mentioned	released	option_probability
Clef	imcs21	test	10289915	symptom_132	10289915	0.01500552	17.545656708069146	not_mentioned	0.939	not_mentioned	correct	ok	not_mentioned	released	option_probability
Clef	imcs21	test	10289915	symptom_133	10289915	0.01500552	17.545656708069146	not_mentioned	0.9363	not_mentioned	correct	ok	not_mentioned	released	option_probability
Clef	imcs21	test	10289915	symptom_134	10289915	0.01500552	17.545656708069146	not_mentioned	0.9442	not_mentioned	correct	ok	not_mentioned	released	option_probability
Clef	imcs21	test	10289915	symptom_135	10289915	0.01500552	17.545656708069146	not_mentioned	0.9181	not_mentioned	correct	ok	not_mentioned	released	option_probability
Clef	imcs21	test	10289915	symptom_136	10289915	0.01500552	17.545656708069146	not_mentioned	0.9118	not_mentioned	correct	ok	not_mentioned	released	option_probability
Clef	imcs21	test	10289915	symptom_137	10289915	0.01500552	17.545656708069146	not_mentioned	0.9471	not_mentioned	correct	ok	not_mentioned	released	option_probability
Clef	imcs21	test	10289915	symptom_138	10289915	0.01500552	17.545656708069146	not_mentioned	0.8825	not_mentioned	correct	ok	not_mentioned	released	option_probability
Clef	imcs21	test	10289915	symptom_139	10289915	0.01500552	17.545656708069146	not_mentioned	0.9564	not_mentioned	correct	ok	not_mentioned	released	option_probability
Clef	imcs21	test	10289915	symptom_140	10289915	0.01500552	17.545656708069146	not_mentioned	0.9356	not_mentioned	correct	ok	not_mentioned	released	option_probability
Clef	imcs21	test	10289915	symptom_141	10289915	0.01500552	17.545656708069146	not_mentioned	0.8922	not_mentioned	correct	ok	not_mentioned	released	option_probability
Clef	imcs21	test	10289915	symptom_142	10289915	0.01500552	17.545656708069146	not_mentioned	0.9295	not_mentioned	correct	ok	not_mentioned	released	option_probability
Clef	imcs21	test	10289915	symptom_143	10289915	0.01500552	17.545656708069146	not_mentioned	0.9604	not_mentioned	correct	ok	not_mentioned	released	option_probability
Clef	imcs21	test	10289915	symptom_144	10289915	0.01500552	17.545656708069146	not_mentioned	0.9127	not_mentioned	correct	ok	not_mentioned	released	option_probability
Clef	imcs21	test	10289915	symptom_145	10289915	0.01500552	17.545656708069146	not_mentioned	0.936	not_mentioned	correct	ok	not_mentioned	released	option_probability
Clef	imcs21	test	10289915	symptom_146	10289915	0.01500552	17.545656708069146	not_mentioned	0.8378	not_mentioned	correct	ok	not_mentioned	released	option_probability
Clef	imcs21	test	10289915	symptom_147	10289915	0.01500552	17.545656708069146	not_mentioned	0.9528	not_mentioned	correct	ok	not_mentioned	released	option_probability
Clef	imcs21	test	10289915	symptom_148	10289915	0.01500552	17.545656708069146	not_mentioned	0.8573	not_mentioned	correct	ok	not_mentioned	released	option_probability
Clef	imcs21	test	10289915	symptom_149	10289915	0.01500552	17.545656708069146	not_mentioned	0.8739	not_mentioned	correct	ok	not_mentioned	released	option_probability
Clef	imcs21	test	10289915	symptom_150	10289915	0.01500552	17.545656708069146	not_mentioned	0.9288	not_mentioned	correct	ok	not_mentioned	released	option_probability
Clef	imcs21	test	10289915	symptom_151	10289915	0.01500552	17.545656708069146	not_mentioned	0.9588	not_mentioned	correct	ok	not_mentioned	released	option_probability
Clef	imcs21	test	10289915	symptom_152	10289915	0.01500552	17.545656708069146	not_mentioned	0.9617	not_mentioned	correct	ok	not_mentioned	released	option_probability
Clef	imcs21	test	10289915	symptom_153	10289915	0.01500552	17.545656708069146	not_mentioned	0.9092	not_mentioned	correct	ok	not_mentioned	released	option_probability
Clef	imcs21	test	10289915	symptom_154	10289915	0.01500552	17.545656708069146	not_mentioned	0.8204	not_mentioned	correct	ok	not_mentioned	released	option_probability
Clef	imcs21	test	10289915	symptom_155	10289915	0.01500552	17.545656708069146	not_mentioned	0.8021	not_mentioned	correct	ok	not_mentioned	released	option_probability
Clef	imcs21	test	10289915	symptom_156	10289915	0.01500552	17.545656708069146	not_mentioned	0.8778	not_mentioned	correct	ok	not_mentioned	released	option_probability
Clef	imcs21	test	10289915	symptom_157	10289915	0.01500552	17.545656708069146	not_mentioned	0.9165	not_mentioned	correct	ok	not_mentioned	released	option_probability
Clef	imcs21	test	10289915	symptom_158	10289915	0.01500552	17.545656708069146	not_mentioned	0.7902	not_mentioned	correct	ok	not_mentioned	released	option_probability
Clef	imcs21	test	10289915	symptom_159	10289915	0.01500552	17.545656708069146	not_mentioned	0.9248	not_mentioned	correct	ok	not_mentioned	released	option_probability
Clef	imcs21	test	10289915	symptom_160	10289915	0.01500552	17.545656708069146	not_mentioned	0.9427	not_mentioned	correct	ok	not_mentioned	released	option_probability
Clef	imcs21	test	10289915	symptom_161	10289915	0.01500552	17.545656708069146	not_mentioned	0.9142	not_mentioned	correct	ok	not_mentioned	released	option_probability
Clef	imcs21	test	10289915	symptom_162	10289915	0.01500552	17.545656708069146	not_mentioned	0.9131	not_mentioned	correct	ok	not_mentioned	released	option_probability
Clef	imcs21	test	10289915	symptom_163	10289915	0.01500552	17.545656708069146	not_mentioned	0.9217	not_mentioned	correct	ok	not_mentioned	released	option_probability
Clef	imcs21	test	10289915	symptom_164	10289915	0.01500552	17.545656708069146	not_mentioned	0.8857	not_mentioned	correct	ok	not_mentioned	released	option_probability
Clef	imcs21	test	10289915	symptom_165	10289915	0.01500552	17.545656708069146	not_mentioned	0.8953	not_mentioned	correct	ok	not_mentioned	released	option_probability
Clef	imcs21	test	10289915	symptom_166	10289915	0.01500552	17.545656708069146	not_mentioned	0.8836	not_mentioned	correct	ok	not_mentioned	released	option_probability
Clef	imcs21	test	10289915	symptom_167	10289915	0.01500552	17.545656708069146	not_mentioned	0.831	not_mentioned	correct	ok	not_mentioned	released	option_probability
Clef	imcs21	test	10289915	symptom_168	10289915	0.01500552	17.545656708069146	not_mentioned	0.8681	not_mentioned	correct	ok	not_mentioned	released	option_probability
Clef	imcs21	test	10289915	symptom_169	10289915	0.01500552	17.545656708069146	not_mentioned	0.8087	not_mentioned	correct	ok	not_mentioned	released	option_probability
Clef	imcs21	test	10289915	symptom_170	10289915	0.01500552	17.545656708069146	not_mentioned	0.9354	not_mentioned	correct	ok	not_mentioned	released	option_probability
Clef	imcs21	test	10289915	symptom_171	10289915	0.01500552	17.545656708069146	not_mentioned	0.8187	not_mentioned	correct	ok	not_mentioned	released	option_probability
Clef	imcs21	test	10289915	symptom_172	10289915	0.01500552	17.545656708069146	not_mentioned	0.7367	not_mentioned	correct	ok	not_mentioned	released	option_probability
Clef	imcs21	test	10289915	symptom_173	10289915	0.01500552	17.545656708069146	not_mentioned	0.947	not_mentioned	correct	ok	not_mentioned	released	option_probability
Clef	imcs21	test	10289915	symptom_174	10289915	0.01500552	17.545656708069146	not_mentioned	0.9309	not_mentioned	correct	ok	not_mentioned	released	option_probability
Clef	imcs21	test	10289915	symptom_175	10289915	0.01500552	17.545656708069146	not_mentioned	0.8644	not_mentioned	correct	ok	not_mentioned	released	option_probability
Clef	imcs21	test	10289915	symptom_176	10289915	0.01500552	17.545656708069146	not_mentioned	0.9319	not_mentioned	correct	ok	not_mentioned	released	option_probability
Clef	imcs21	test	10289915	symptom_177	10289915	0.01500552	17.545656708069146	not_mentioned	0.936	not_mentioned	correct	ok	not_mentioned	released	option_probability
Clef	imcs21	test	10289915	symptom_178	10289915	0.01500552	17.545656708069146	not_mentioned	0.934	not_mentioned	correct	ok	not_mentioned	released	option_probability
Clef	imcs21	test	10289915	symptom_179	10289915	0.01500552	17.545656708069146	not_mentioned	0.6943	not_mentioned	correct	ok	not_mentioned	released	option_probability
Clef	imcs21	test	10289915	symptom_180	10289915	0.01500552	17.545656708069146	not_mentioned	0.8757	not_mentioned	correct	ok	not_mentioned	released	option_probability
Clef	imcs21	test	10289915	symptom_181	10289915	0.01500552	17.545656708069146	not_mentioned	0.7644	not_mentioned	correct	ok	not_mentioned	released	option_probability
Clef	imcs21	test	10289915	symptom_182	10289915	0.01500552	17.545656708069146	not_mentioned	0.7125	not_mentioned	correct	ok	not_mentioned	released	option_probability
Clef	imcs21	test	10289915	symptom_183	10289915	0.01500552	17.545656708069146	not_mentioned	0.9138	not_mentioned	correct	ok	not_mentioned	released	option_probability
Clef	imcs21	test	10289915	symptom_184	10289915	0.01500552	17.545656708069146	not_mentioned	0.9499	not_mentioned	correct	ok	not_mentioned	released	option_probability
Clef	imcs21	test	10289915	symptom_185	10289915	0.01500552	17.545656708069146	not_mentioned	0.8534	not_mentioned	correct	ok	not_mentioned	released	option_probability
Clef	imcs21	test	10289915	symptom_186	10289915	0.01500552	17.545656708069146	not_mentioned	0.9285	not_mentioned	correct	ok	not_mentioned	released	option_probability
Clef	imcs21	test	10289915	symptom_187	10289915	0.01500552	17.545656708069146	not_mentioned	0.8896000000000001	not_mentioned	correct	ok	not_mentioned	released	option_probability
Clef	imcs21	test	10289915	symptom_188	10289915	0.01500552	17.545656708069146	not_mentioned	0.9331	not_mentioned	correct	ok	not_mentioned	released	option_probability
Clef	imcs21	test	10289915	symptom_189	10289915	0.01500552	17.545656708069146	not_mentioned	0.8468	not_mentioned	correct	ok	not_mentioned	released	option_probability
Clef	imcs21	test	10289915	symptom_190	10289915	0.01500552	17.545656708069146	not_mentioned	0.767	not_mentioned	correct	ok	not_mentioned	released	option_probability
Clef	imcs21	test	10289915	symptom_191	10289915	0.01500552	17.545656708069146	not_mentioned	0.8348	not_mentioned	correct	ok	not_mentioned	released	option_probability
Clef	imcs21	test	10289915	symptom_192	10289915	0.01500552	17.545656708069146	not_mentioned	0.8716	not_mentioned	correct	ok	not_mentioned	released	option_probability
Clef	imcs21	test	10289915	symptom_193	10289915	0.01500552	17.545656708069146	not_mentioned	0.9526	not_mentioned	correct	ok	not_mentioned	released	option_probability
Clef	imcs21	test	10289915	symptom_194	10289915	0.01500552	17.545656708069146	not_mentioned	0.9539	not_mentioned	correct	ok	not_mentioned	released	option_probability
Clef	imcs21	test	10289915	symptom_195	10289915	0.01500552	17.545656708069146	not_mentioned	0.9749	not_mentioned	correct	ok	not_mentioned	released	option_probability
Clef	imcs21	test	10289915	symptom_196	10289915	0.01500552	17.545656708069146	not_mentioned	0.9694	not_mentioned	correct	ok	not_mentioned	released	option_probability
Clef	imcs21	test	10289915	symptom_197	10289915	0.01500552	17.545656708069146	not_mentioned	0.9347	not_mentioned	correct	ok	not_mentioned	released	option_probability
Clef	imcs21	test	10289915	symptom_198	10289915	0.01500552	17.545656708069146	not_mentioned	0.9514	not_mentioned	correct	ok	not_mentioned	released	option_probability
Clef	imcs21	test	10289915	symptom_199	10289915	0.01500552	17.545656708069146	not_mentioned	0.9149	not_mentioned	correct	ok	not_mentioned	released	option_probability
Clef	imcs21	test	10289915	symptom_200	10289915	0.01500552	17.545656708069146	not_mentioned	0.9399	not_mentioned	correct	ok	not_mentioned	released	option_probability
Clef	imcs21	test	10289915	symptom_201	10289915	0.01500552	17.545656708069146	not_mentioned	0.9039	not_mentioned	correct	ok	not_mentioned	released	option_probability
Clef	imcs21	test	10289915	symptom_202	10289915	0.01500552	17.545656708069146	not_mentioned	0.8717	not_mentioned	correct	ok	not_mentioned	released	option_probability
Clef	imcs21	test	10289915	symptom_203	10289915	0.01500552	17.545656708069146	not_mentioned	0.9656	not_mentioned	correct	ok	not_mentioned	released	option_probability
Clef	imcs21	test	10289915	symptom_204	10289915	0.01500552	17.545656708069146	not_mentioned	0.95	not_mentioned	correct	ok	not_mentioned	released	option_probability
Clef	imcs21	test	10289915	symptom_205	10289915	0.01500552	17.545656708069146	not_mentioned	0.6398	not_mentioned	correct	ok	not_mentioned	released	option_probability
Clef	imcs21	test	10289915	symptom_206	10289915	0.01500552	17.545656708069146	not_mentioned	0.9264	not_mentioned	correct	ok	not_mentioned	released	option_probability
Clef	imcs21	test	10289915	symptom_207	10289915	0.01500552	17.545656708069146	not_mentioned	0.8332	not_mentioned	correct	ok	not_mentioned	released	option_probability
Clef	imcs21	test	10289915	symptom_208	10289915	0.01500552	17.545656708069146	uncertain	0.4693	not_mentioned	incorrect	ok	not_mentioned	released	option_probability
Clef	imcs21	test	10289915	symptom_209	10289915	0.01500552	17.545656708069146	not_mentioned	0.7906	not_mentioned	correct	ok	not_mentioned	released	option_probability
Clef	imcs21	test	10289915	symptom_210	10289915	0.01500552	17.545656708069146	not_mentioned	0.902	not_mentioned	correct	ok	not_mentioned	released	option_probability
Clef	imcs21	test	10289915	symptom_211	10289915	0.01500552	17.545656708069146	not_mentioned	0.9081	not_mentioned	correct	ok	not_mentioned	released	option_probability
Clef	imcs21	test	10289915	symptom_212	10289915	0.01500552	17.545656708069146	not_mentioned	0.7963	not_mentioned	correct	ok	not_mentioned	released	option_probability
Clef	imcs21	test	10289915	symptom_213	10289915	0.01500552	17.545656708069146	not_mentioned	0.8784	not_mentioned	correct	ok	not_mentioned	released	option_probability
Clef	imcs21	test	10289915	symptom_214	10289915	0.01500552	17.545656708069146	not_mentioned	0.9078	not_mentioned	correct	ok	not_mentioned	released	option_probability
Clef	imcs21	test	10289915	symptom_215	10289915	0.01500552	17.545656708069146	not_mentioned	0.8463	not_mentioned	correct	ok	not_mentioned	released	option_probability
Clef	imcs21	test	10289915	symptom_216	10289915	0.01500552	17.545656708069146	not_mentioned	0.9274	not_mentioned	correct	ok	not_mentioned	released	option_probability
Clef	imcs21	test	10289915	symptom_217	10289915	0.01500552	17.545656708069146	not_mentioned	0.9155	not_mentioned	correct	ok	not_mentioned	released	option_probability
Clef	imcs21	test	10289915	symptom_218	10289915	0.01500552	17.545656708069146	not_mentioned	0.8968	not_mentioned	correct	ok	not_mentioned	released	option_probability
Clef	imcs21	test	10289915	symptom_219	10289915	0.01500552	17.545656708069146	not_mentioned	0.9447	not_mentioned	correct	ok	not_mentioned	released	option_probability
Clef	imcs21	test	10289915	symptom_220	10289915	0.01500552	17.545656708069146	not_mentioned	0.8523	not_mentioned	correct	ok	not_mentioned	released	option_probability
Clef	imcs21	test	10289915	symptom_221	10289915	0.01500552	17.545656708069146	not_mentioned	0.93	not_mentioned	correct	ok	not_mentioned	released	option_probability
Clef	imcs21	test	10289915	symptom_222	10289915	0.01500552	17.545656708069146	not_mentioned	0.8414	not_mentioned	correct	ok	not_mentioned	released	option_probability
Clef	imcs21	test	10289915	symptom_223	10289915	0.01500552	17.545656708069146	not_mentioned	0.929	not_mentioned	correct	ok	not_mentioned	released	option_probability
Clef	imcs21	test	10289915	symptom_224	10289915	0.01500552	17.545656708069146	not_mentioned	0.8565	not_mentioned	correct	ok	not_mentioned	released	option_probability
Clef	imcs21	test	10289915	symptom_225	10289915	0.01500552	17.545656708069146	not_mentioned	0.7135	not_mentioned	correct	ok	not_mentioned	released	option_probability
Clef	imcs21	test	10289915	symptom_226	10289915	0.01500552	17.545656708069146	not_mentioned	0.8831	not_mentioned	correct	ok	not_mentioned	released	option_probability
Clef	imcs21	test	10289915	symptom_227	10289915	0.01500552	17.545656708069146	not_mentioned	0.9298	not_mentioned	correct	ok	not_mentioned	released	option_probability
Clef	imcs21	test	10289915	symptom_228	10289915	0.01500552	17.545656708069146	not_mentioned	0.9028	not_mentioned	correct	ok	not_mentioned	released	option_probability
Clef	imcs21	test	10289915	symptom_229	10289915	0.01500552	17.545656708069146	not_mentioned	0.9472	not_mentioned	correct	ok	not_mentioned	released	option_probability
Clef	imcs21	test	10289915	symptom_230	10289915	0.01500552	17.545656708069146	not_mentioned	0.9237	not_mentioned	correct	ok	not_mentioned	released	option_probability
Clef	imcs21	test	10289915	symptom_231	10289915	0.01500552	17.545656708069146	not_mentioned	0.9374	not_mentioned	correct	ok	not_mentioned	released	option_probability
Clef	imcs21	test	10289915	symptom_232	10289915	0.01500552	17.545656708069146	not_mentioned	0.8749	not_mentioned	correct	ok	not_mentioned	released	option_probability
Clef	imcs21	test	10289915	symptom_233	10289915	0.01500552	17.545656708069146	not_mentioned	0.8978	not_mentioned	correct	ok	not_mentioned	released	option_probability
Clef	imcs21	test	10289915	symptom_234	10289915	0.01500552	17.545656708069146	not_mentioned	0.9197	not_mentioned	correct	ok	not_mentioned	released	option_probability
Clef	imcs21	test	10289915	symptom_235	10289915	0.01500552	17.545656708069146	not_mentioned	0.8883	not_mentioned	correct	ok	not_mentioned	released	option_probability
Clef	imcs21	test	10289915	symptom_236	10289915	0.01500552	17.545656708069146	not_mentioned	0.9205	not_mentioned	correct	ok	not_mentioned	released	option_probability
Clef	imcs21	test	10289915	symptom_237	10289915	0.01500552	17.545656708069146	not_mentioned	0.9446	not_mentioned	correct	ok	not_mentioned	released	option_probability
Clef	imcs21	test	10289915	symptom_238	10289915	0.01500552	17.545656708069146	not_mentioned	0.8497	not_mentioned	correct	ok	not_mentioned	released	option_probability
Clef	imcs21	test	10289915	symptom_239	10289915	0.01500552	17.545656708069146	not_mentioned	0.8694	not_mentioned	correct	ok	not_mentioned	released	option_probability
Clef	imcs21	test	10289915	symptom_240	10289915	0.01500552	17.545656708069146	not_mentioned	0.9431	not_mentioned	correct	ok	not_mentioned	released	option_probability
Clef	imcs21	test	10289915	symptom_241	10289915	0.01500552	17.545656708069146	not_mentioned	0.8631	not_mentioned	correct	ok	not_mentioned	released	option_probability
Clef	imcs21	test	10289915	symptom_242	10289915	0.01500552	17.545656708069146	not_mentioned	0.9592	not_mentioned	correct	ok	not_mentioned	released	option_probability
Clef	imcs21	test	10289915	symptom_243	10289915	0.01500552	17.545656708069146	not_mentioned	0.952	not_mentioned	correct	ok	not_mentioned	released	option_probability
Clef	imcs21	test	10289915	symptom_244	10289915	0.01500552	17.545656708069146	not_mentioned	0.9435	not_mentioned	correct	ok	not_mentioned	released	option_probability
Clef	imcs21	test	10289915	symptom_245	10289915	0.01500552	17.545656708069146	not_mentioned	0.6714	not_mentioned	correct	ok	not_mentioned	released	option_probability
Clef	imcs21	test	10289915	symptom_246	10289915	0.01500552	17.545656708069146	not_mentioned	0.798	not_mentioned	correct	ok	not_mentioned	released	option_probability
Clef	imcs21	test	10289915	symptom_247	10289915	0.01500552	17.545656708069146	not_mentioned	0.9443	not_mentioned	correct	ok	not_mentioned	released	option_probability
Clef	imcs21	test	10289915	symptom_248	10289915	0.01500552	17.545656708069146	not_mentioned	0.7367	not_mentioned	correct	ok	not_mentioned	released	option_probability
Clef	imcs21	test	10289915	symptom_249	10289915	0.01500552	17.545656708069146	not_mentioned	0.9446	not_mentioned	correct	ok	not_mentioned	released	option_probability
Clef	imcs21	test	10289915	symptom_250	10289915	0.01500552	17.545656708069146	not_mentioned	0.8854	not_mentioned	correct	ok	not_mentioned	released	option_probability
Clef	imcs21	test	10289915	symptom_251	10289915	0.01500552	17.545656708069146	not_mentioned	0.869	not_mentioned	correct	ok	not_mentioned	released	option_probability
Clef	imcs21	test	10289915	symptom_252	10289915	0.01500552	17.545656708069146	not_mentioned	0.8665	not_mentioned	correct	ok	not_mentioned	released	option_probability
Clef	imcs21	test	10289915	symptom_253	10289915	0.01500552	17.545656708069146	not_mentioned	0.9431	not_mentioned	correct	ok	not_mentioned	released	option_probability
Clef	imcs21	test	10289915	symptom_254	10289915	0.01500552	17.545656708069146	not_mentioned	0.9383	not_mentioned	correct	ok	not_mentioned	released	option_probability
Clef	imcs21	test	10289915	symptom_255	10289915	0.01500552	17.545656708069146	not_mentioned	0.7801	not_mentioned	correct	ok	not_mentioned	released	option_probability
Clef	imcs21	test	10289915	symptom_256	10289915	0.01500552	17.545656708069146	uncertain	0.6729	not_mentioned	incorrect	ok	not_mentioned	released	option_probability
Clef	imcs21	test	10289915	symptom_257	10289915	0.01500552	17.545656708069146	not_mentioned	0.6961	not_mentioned	correct	ok	not_mentioned	released	option_probability
Clef	imcs21	test	10289915	symptom_258	10289915	0.01500552	17.545656708069146	not_mentioned	0.9577	not_mentioned	correct	ok	not_mentioned	released	option_probability
Clef	imcs21	test	10289915	symptom_259	10289915	0.01500552	17.545656708069146	not_mentioned	0.8952	not_mentioned	correct	ok	not_mentioned	released	option_probability
Clef	imcs21	test	10289915	symptom_260	10289915	0.01500552	17.545656708069146	not_mentioned	0.8823	not_mentioned	correct	ok	not_mentioned	released	option_probability
Clef	imcs21	test	10289915	symptom_261	10289915	0.01500552	17.545656708069146	not_mentioned	0.9231	not_mentioned	correct	ok	not_mentioned	released	option_probability
Clef	imcs21	test	10289915	symptom_262	10289915	0.01500552	17.545656708069146	not_mentioned	0.8936	not_mentioned	correct	ok	not_mentioned	released	option_probability
Clef	imcs21	test	10289915	symptom_263	10289915	0.01500552	17.545656708069146	not_mentioned	0.8882	not_mentioned	correct	ok	not_mentioned	released	option_probability
Clef	imcs21	test	10289915	symptom_264	10289915	0.01500552	17.545656708069146	not_mentioned	0.8443	not_mentioned	correct	ok	not_mentioned	released	option_probability
Clef	imcs21	test	10289915	symptom_265	10289915	0.01500552	17.545656708069146	not_mentioned	0.8173	not_mentioned	correct	ok	not_mentioned	released	option_probability
Clef	imcs21	test	10289915	symptom_266	10289915	0.01500552	17.545656708069146	not_mentioned	0.9099	not_mentioned	correct	ok	not_mentioned	released	option_probability
Clef	imcs21	test	10289915	symptom_267	10289915	0.01500552	17.545656708069146	not_mentioned	0.8129	not_mentioned	correct	ok	not_mentioned	released	option_probability
Clef	imcs21	test	10289915	symptom_268	10289915	0.01500552	17.545656708069146	not_mentioned	0.884	not_mentioned	correct	ok	not_mentioned	released	option_probability
Clef	imcs21	test	10289915	symptom_269	10289915	0.01500552	17.545656708069146	not_mentioned	0.7027	not_mentioned	correct	ok	not_mentioned	released	option_probability
Clef	imcs21	test	10289915	symptom_270	10289915	0.01500552	17.545656708069146	not_mentioned	0.835	not_mentioned	correct	ok	not_mentioned	released	option_probability
Clef	imcs21	test	10289915	symptom_271	10289915	0.01500552	17.545656708069146	not_mentioned	0.7056	not_mentioned	correct	ok	not_mentioned	released	option_probability
Clef	imcs21	test	10289915	symptom_272	10289915	0.01500552	17.545656708069146	not_mentioned	0.9325	not_mentioned	correct	ok	not_mentioned	released	option_probability
Clef	imcs21	test	10289915	symptom_273	10289915	0.01500552	17.545656708069146	not_mentioned	0.8659	not_mentioned	correct	ok	not_mentioned	released	option_probability
Clef	imcs21	test	10289915	symptom_274	10289915	0.01500552	17.545656708069146	not_mentioned	0.8349	not_mentioned	correct	ok	not_mentioned	released	option_probability
Clef	imcs21	test	10289915	symptom_275	10289915	0.01500552	17.545656708069146	not_mentioned	0.5813	not_mentioned	correct	ok	not_mentioned	released	option_probability
Clef	imcs21	test	10289915	symptom_276	10289915	0.01500552	17.545656708069146	not_mentioned	0.8004	not_mentioned	correct	ok	not_mentioned	released	option_probability
Clef	imcs21	test	10289915	symptom_277	10289915	0.01500552	17.545656708069146	not_mentioned	0.9135	not_mentioned	correct	ok	not_mentioned	released	option_probability
Clef	imcs21	test	10289915	symptom_278	10289915	0.01500552	17.545656708069146	not_mentioned	0.8708	not_mentioned	correct	ok	not_mentioned	released	option_probability
Clef	imcs21	test	10289915	symptom_279	10289915	0.01500552	17.545656708069146	not_mentioned	0.755	not_mentioned	correct	ok	not_mentioned	released	option_probability
Clef	imcs21	test	10289915	symptom_280	10289915	0.01500552	17.545656708069146	not_mentioned	0.8276	not_mentioned	correct	ok	not_mentioned	released	option_probability
Clef	imcs21	test	10289915	symptom_281	10289915	0.01500552	17.545656708069146	not_mentioned	0.8748	not_mentioned	correct	ok	not_mentioned	released	option_probability
Clef	imcs21	test	10289915	symptom_282	10289915	0.01500552	17.545656708069146	not_mentioned	0.8638	not_mentioned	correct	ok	not_mentioned	released	option_probability
Clef	imcs21	test	10289915	symptom_283	10289915	0.01500552	17.545656708069146	not_mentioned	0.6897	not_mentioned	correct	ok	not_mentioned	released	option_probability
Clef	imcs21	test	10289915	symptom_284	10289915	0.01500552	17.545656708069146	not_mentioned	0.86	not_mentioned	correct	ok	not_mentioned	released	option_probability
Clef	imcs21	test	10289915	symptom_285	10289915	0.01500552	17.545656708069146	not_mentioned	0.79	not_mentioned	correct	ok	not_mentioned	released	option_probability
Clef	imcs21	test	10289915	symptom_286	10289915	0.01500552	17.545656708069146	not_mentioned	0.9005	not_mentioned	correct	ok	not_mentioned	released	option_probability
Clef	imcs21	test	10289915	symptom_287	10289915	0.01500552	17.545656708069146	not_mentioned	0.9217	not_mentioned	correct	ok	not_mentioned	released	option_probability
Clef	imcs21	test	10289915	symptom_288	10289915	0.01500552	17.545656708069146	not_mentioned	0.7659	not_mentioned	correct	ok	not_mentioned	released	option_probability
Clef	imcs21	test	10289915	symptom_289	10289915	0.01500552	17.545656708069146	not_mentioned	0.9055	not_mentioned	correct	ok	not_mentioned	released	option_probability
Clef	imcs21	test	10289915	symptom_290	10289915	0.01500552	17.545656708069146	not_mentioned	0.5621	not_mentioned	correct	ok	not_mentioned	released	option_probability
Clef	imcs21	test	10289915	symptom_291	10289915	0.01500552	17.545656708069146	not_mentioned	0.8452	not_mentioned	correct	ok	not_mentioned	released	option_probability
Clef	imcs21	test	10289915	symptom_292	10289915	0.01500552	17.545656708069146	not_mentioned	0.6793	not_mentioned	correct	ok	not_mentioned	released	option_probability
Clef	imcs21	test	10289915	symptom_293	10289915	0.01500552	17.545656708069146	not_mentioned	0.7931	not_mentioned	correct	ok	not_mentioned	released	option_probability
Clef	imcs21	test	10289915	symptom_294	10289915	0.01500552	17.545656708069146	not_mentioned	0.7116	not_mentioned	correct	ok	not_mentioned	released	option_probability
Clef	imcs21	test	10289915	symptom_295	10289915	0.01500552	17.545656708069146	not_mentioned	0.9149	not_mentioned	correct	ok	not_mentioned	released	option_probability
Clef	imcs21	test	10289915	symptom_296	10289915	0.01500552	17.545656708069146	not_mentioned	0.919	not_mentioned	correct	ok	not_mentioned	released	option_probability
Clef	imcs21	test	10289915	symptom_297	10289915	0.01500552	17.545656708069146	not_mentioned	0.6613	not_mentioned	correct	ok	not_mentioned	released	option_probability
Clef	imcs21	test	10289915	symptom_298	10289915	0.01500552	17.545656708069146	not_mentioned	0.8826	not_mentioned	correct	ok	not_mentioned	released	option_probability
Clef	imcs21	test	10289915	symptom_299	10289915	0.01500552	17.545656708069146	not_mentioned	0.8212	not_mentioned	correct	ok	not_mentioned	released	option_probability
Clef	imcs21	test	10289915	symptom_300	10289915	0.01500552	17.545656708069146	not_mentioned	0.8411	not_mentioned	correct	ok	not_mentioned	released	option_probability
Clef	imcs21	test	10289915	symptom_301	10289915	0.01500552	17.545656708069146	not_mentioned	0.9174	not_mentioned	correct	ok	not_mentioned	released	option_probability
Clef	imcs21	test	10289915	symptom_302	10289915	0.01500552	17.545656708069146	not_mentioned	0.8558	not_mentioned	correct	ok	not_mentioned	released	option_probability
Clef	imcs21	test	10289915	symptom_303	10289915	0.01500552	17.545656708069146	not_mentioned	0.8617	not_mentioned	correct	ok	not_mentioned	released	option_probability
Clef	imcs21	test	10289915	symptom_304	10289915	0.01500552	17.545656708069146	not_mentioned	0.8199	not_mentioned	correct	ok	not_mentioned	released	option_probability
Clef	imcs21	test	10289915	symptom_305	10289915	0.01500552	17.545656708069146	not_mentioned	0.8157	not_mentioned	correct	ok	not_mentioned	released	option_probability
Clef	imcs21	test	10289915	symptom_306	10289915	0.01500552	17.545656708069146	not_mentioned	0.7099	not_mentioned	correct	ok	not_mentioned	released	option_probability
Clef	imcs21	test	10289915	symptom_307	10289915	0.01500552	17.545656708069146	not_mentioned	0.7159	not_mentioned	correct	ok	not_mentioned	released	option_probability
Clef	imcs21	test	10289915	symptom_308	10289915	0.01500552	17.545656708069146	not_mentioned	0.8458	not_mentioned	correct	ok	not_mentioned	released	option_probability
Clef	imcs21	test	10289915	symptom_309	10289915	0.01500552	17.545656708069146	not_mentioned	0.8623	not_mentioned	correct	ok	not_mentioned	released	option_probability
Clef	imcs21	test	10289915	symptom_310	10289915	0.01500552	17.545656708069146	not_mentioned	0.7485	not_mentioned	correct	ok	not_mentioned	released	option_probability
Clef	imcs21	test	10289915	symptom_311	10289915	0.01500552	17.545656708069146	not_mentioned	0.7041	not_mentioned	correct	ok	not_mentioned	released	option_probability
Clef	imcs21	test	10289915	symptom_312	10289915	0.01500552	17.545656708069146	not_mentioned	0.709	not_mentioned	correct	ok	not_mentioned	released	option_probability
Clef	imcs21	test	10289915	symptom_313	10289915	0.01500552	17.545656708069146	not_mentioned	0.8482	not_mentioned	correct	ok	not_mentioned	released	option_probability
Clef	imcs21	test	10289915	symptom_314	10289915	0.01500552	17.545656708069146	not_mentioned	0.9101	not_mentioned	correct	ok	not_mentioned	released	option_probability
Clef	imcs21	test	10289915	symptom_315	10289915	0.01500552	17.545656708069146	not_mentioned	0.784	not_mentioned	correct	ok	not_mentioned	released	option_probability
Clef	imcs21	test	10289915	symptom_316	10289915	0.01500552	17.545656708069146	not_mentioned	0.7616	not_mentioned	correct	ok	not_mentioned	released	option_probability
Clef	imcs21	test	10289915	symptom_317	10289915	0.01500552	17.545656708069146	not_mentioned	0.6567	not_mentioned	correct	ok	not_mentioned	released	option_probability
Clef	imcs21	test	10289915	symptom_318	10289915	0.01500552	17.545656708069146	not_mentioned	0.8934	not_mentioned	correct	ok	not_mentioned	released	option_probability
Clef	imcs21	test	10289915	symptom_319	10289915	0.01500552	17.545656708069146	not_mentioned	0.6644	not_mentioned	correct	ok	not_mentioned	released	option_probability
Clef	imcs21	test	10289915	symptom_320	10289915	0.01500552	17.545656708069146	not_mentioned	0.7989	not_mentioned	correct	ok	not_mentioned	released	option_probability
Clef	imcs21	test	10289915	symptom_321	10289915	0.01500552	17.545656708069146	not_mentioned	0.9449	not_mentioned	correct	ok	not_mentioned	released	option_probability
Clef	imcs21	test	10289915	symptom_322	10289915	0.01500552	17.545656708069146	not_mentioned	0.9694	not_mentioned	correct	ok	not_mentioned	released	option_probability
Clef	imcs21	test	10289915	symptom_323	10289915	0.01500552	17.545656708069146	not_mentioned	0.9509	not_mentioned	correct	ok	not_mentioned	released	option_probability
Clef	imcs21	test	10289915	symptom_324	10289915	0.01500552	17.545656708069146	not_mentioned	0.9467	not_mentioned	correct	ok	not_mentioned	released	option_probability
Clef	imcs21	test	10289915	symptom_325	10289915	0.01500552	17.545656708069146	not_mentioned	0.9608	not_mentioned	correct	ok	not_mentioned	released	option_probability
Clef	imcs21	test	10289915	symptom_326	10289915	0.01500552	17.545656708069146	not_mentioned	0.9229	not_mentioned	correct	ok	not_mentioned	released	option_probability
Clef	imcs21	test	10289915	symptom_327	10289915	0.01500552	17.545656708069146	not_mentioned	0.9037000000000001	not_mentioned	correct	ok	not_mentioned	released	option_probability
Clef	imcs21	test	10289915	symptom_328	10289915	0.01500552	17.545656708069146	not_mentioned	0.9133	not_mentioned	correct	ok	not_mentioned	released	option_probability
Clef	imcs21	test	10289915	symptom_329	10289915	0.01500552	17.545656708069146	not_mentioned	0.9631	not_mentioned	correct	ok	not_mentioned	released	option_probability
Clef	imcs21	test	10289915	symptom_330	10289915	0.01500552	17.545656708069146	not_mentioned	0.9659	not_mentioned	correct	ok	not_mentioned	released	option_probability
Clef	imcs21	test	10290401	symptom_000	10290401	0.015112080000000002	18.1463368749246	not_mentioned	0.6624	not_mentioned	correct	ok	not_mentioned	released	option_probability
Clef	imcs21	test	10290401	symptom_001	10290401	0.015112080000000002	18.1463368749246	positive	0.9783	positive	correct	ok	positive	released	option_probability
Clef	imcs21	test	10290401	symptom_002	10290401	0.015112080000000002	18.1463368749246	not_mentioned	0.8075	not_mentioned	correct	ok	not_mentioned	released	option_probability
Clef	imcs21	test	10290401	symptom_003	10290401	0.015112080000000002	18.1463368749246	not_mentioned	0.8086	not_mentioned	correct	ok	not_mentioned	released	option_probability
Clef	imcs21	test	10290401	symptom_004	10290401	0.015112080000000002	18.1463368749246	not_mentioned	0.8951	not_mentioned	correct	ok	not_mentioned	released	option_probability
Clef	imcs21	test	10290401	symptom_005	10290401	0.015112080000000002	18.1463368749246	not_mentioned	0.9396	not_mentioned	correct	ok	not_mentioned	released	option_probability
Clef	imcs21	test	10290401	symptom_006	10290401	0.015112080000000002	18.1463368749246	not_mentioned	0.7921	not_mentioned	correct	ok	not_mentioned	released	option_probability
Clef	imcs21	test	10290401	symptom_007	10290401	0.015112080000000002	18.1463368749246	not_mentioned	0.7072	not_mentioned	correct	ok	not_mentioned	released	option_probability
Clef	imcs21	test	10290401	symptom_008	10290401	0.015112080000000002	18.1463368749246	not_mentioned	0.9307	not_mentioned	correct	ok	not_mentioned	released	option_probability
Clef	imcs21	test	10290401	symptom_009	10290401	0.015112080000000002	18.1463368749246	positive	0.8559	positive	correct	ok	positive	released	option_probability
Clef	imcs21	test	10290401	symptom_010	10290401	0.015112080000000002	18.1463368749246	not_mentioned	0.8659	not_mentioned	correct	ok	not_mentioned	released	option_probability
Clef	imcs21	test	10290401	symptom_011	10290401	0.015112080000000002	18.1463368749246	not_mentioned	0.8874	not_mentioned	correct	ok	not_mentioned	released	option_probability
Clef	imcs21	test	10290401	symptom_012	10290401	0.015112080000000002	18.1463368749246	not_mentioned	0.8169	not_mentioned	correct	ok	not_mentioned	released	option_probability
Clef	imcs21	test	10290401	symptom_013	10290401	0.015112080000000002	18.1463368749246	not_mentioned	0.8222	not_mentioned	correct	ok	not_mentioned	released	option_probability
Clef	imcs21	test	10290401	symptom_014	10290401	0.015112080000000002	18.1463368749246	not_mentioned	0.7632	not_mentioned	correct	ok	not_mentioned	released	option_probability
Clef	imcs21	test	10290401	symptom_015	10290401	0.015112080000000002	18.1463368749246	not_mentioned	0.6967	not_mentioned	correct	ok	not_mentioned	released	option_probability
Clef	imcs21	test	10290401	symptom_016	10290401	0.015112080000000002	18.1463368749246	not_mentioned	0.6346	not_mentioned	correct	ok	not_mentioned	released	option_probability
Clef	imcs21	test	10290401	symptom_017	10290401	0.015112080000000002	18.1463368749246	not_mentioned	0.4272	not_mentioned	correct	ok	not_mentioned	released	option_probability
Clef	imcs21	test	10290401	symptom_018	10290401	0.015112080000000002	18.1463368749246	not_mentioned	0.866	not_mentioned	correct	ok	not_mentioned	released	option_probability
Clef	imcs21	test	10290401	symptom_019	10290401	0.015112080000000002	18.1463368749246	not_mentioned	0.9304	not_mentioned	correct	ok	not_mentioned	released	option_probability
Clef	imcs21	test	10290401	symptom_020	10290401	0.015112080000000002	18.1463368749246	not_mentioned	0.8503000000000001	not_mentioned	correct	ok	not_mentioned	released	option_probability
Clef	imcs21	test	10290401	symptom_021	10290401	0.015112080000000002	18.1463368749246	negative	0.4881	not_mentioned	incorrect	ok	not_mentioned	released	option_probability
Clef	imcs21	test	10290401	symptom_022	10290401	0.015112080000000002	18.1463368749246	not_mentioned	0.353	not_mentioned	correct	ok	not_mentioned	released	option_probability
Clef	imcs21	test	10290401	symptom_023	10290401	0.015112080000000002	18.1463368749246	not_mentioned	0.8619	not_mentioned	correct	ok	not_mentioned	released	option_probability
Clef	imcs21	test	10290401	symptom_024	10290401	0.015112080000000002	18.1463368749246	not_mentioned	0.8633	not_mentioned	correct	ok	not_mentioned	released	option_probability
Clef	imcs21	test	10290401	symptom_025	10290401	0.015112080000000002	18.1463368749246	not_mentioned	0.8066	not_mentioned	correct	ok	not_mentioned	released	option_probability
Clef	imcs21	test	10290401	symptom_026	10290401	0.015112080000000002	18.1463368749246	not_mentioned	0.9285	not_mentioned	correct	ok	not_mentioned	released	option_probability
Clef	imcs21	test	10290401	symptom_027	10290401	0.015112080000000002	18.1463368749246	not_mentioned	0.6732	not_mentioned	correct	ok	not_mentioned	released	option_probability
Clef	imcs21	test	10290401	symptom_028	10290401	0.015112080000000002	18.1463368749246	positive	0.7624	not_mentioned	incorrect	ok	not_mentioned	released	option_probability
Clef	imcs21	test	10290401	symptom_029	10290401	0.015112080000000002	18.1463368749246	not_mentioned	0.9091	not_mentioned	correct	ok	not_mentioned	released	option_probability
Clef	imcs21	test	10290401	symptom_030	10290401	0.015112080000000002	18.1463368749246	negative	0.8417	not_mentioned	incorrect	ok	not_mentioned	released	option_probability
Clef	imcs21	test	10290401	symptom_031	10290401	0.015112080000000002	18.1463368749246	not_mentioned	0.7383	not_mentioned	correct	ok	not_mentioned	released	option_probability
Clef	imcs21	test	10290401	symptom_032	10290401	0.015112080000000002	18.1463368749246	not_mentioned	0.9596	not_mentioned	correct	ok	not_mentioned	released	option_probability
Clef	imcs21	test	10290401	symptom_033	10290401	0.015112080000000002	18.1463368749246	not_mentioned	0.9016	not_mentioned	correct	ok	not_mentioned	released	option_probability
Clef	imcs21	test	10290401	symptom_034	10290401	0.015112080000000002	18.1463368749246	not_mentioned	0.9504	not_mentioned	correct	ok	not_mentioned	released	option_probability
Clef	imcs21	test	10290401	symptom_035	10290401	0.015112080000000002	18.1463368749246	not_mentioned	0.364	not_mentioned	correct	ok	not_mentioned	released	option_probability
Clef	imcs21	test	10290401	symptom_036	10290401	0.015112080000000002	18.1463368749246	not_mentioned	0.7215	not_mentioned	correct	ok	not_mentioned	released	option_probability
Clef	imcs21	test	10290401	symptom_037	10290401	0.015112080000000002	18.1463368749246	not_mentioned	0.8605	not_mentioned	correct	ok	not_mentioned	released	option_probability
Clef	imcs21	test	10290401	symptom_038	10290401	0.015112080000000002	18.1463368749246	not_mentioned	0.7169	not_mentioned	correct	ok	not_mentioned	released	option_probability
Clef	imcs21	test	10290401	symptom_039	10290401	0.015112080000000002	18.1463368749246	not_mentioned	0.7623	not_mentioned	correct	ok	not_mentioned	released	option_probability
Clef	imcs21	test	10290401	symptom_040	10290401	0.015112080000000002	18.1463368749246	not_mentioned	0.8163	not_mentioned	correct	ok	not_mentioned	released	option_probability
Clef	imcs21	test	10290401	symptom_041	10290401	0.015112080000000002	18.1463368749246	not_mentioned	0.8747	not_mentioned	correct	ok	not_mentioned	released	option_probability
Clef	imcs21	test	10290401	symptom_042	10290401	0.015112080000000002	18.1463368749246	not_mentioned	0.8945	not_mentioned	correct	ok	not_mentioned	released	option_probability
Clef	imcs21	test	10290401	symptom_043	10290401	0.015112080000000002	18.1463368749246	positive	0.7822	not_mentioned	incorrect	ok	not_mentioned	released	option_probability
Clef	imcs21	test	10290401	symptom_044	10290401	0.015112080000000002	18.1463368749246	positive	0.7369	positive	correct	ok	positive	released	option_probability
Clef	imcs21	test	10290401	symptom_045	10290401	0.015112080000000002	18.1463368749246	not_mentioned	0.9019	not_mentioned	correct	ok	not_mentioned	released	option_probability
Clef	imcs21	test	10290401	symptom_046	10290401	0.015112080000000002	18.1463368749246	not_mentioned	0.8793	not_mentioned	correct	ok	not_mentioned	released	option_probability
Clef	imcs21	test	10290401	symptom_047	10290401	0.015112080000000002	18.1463368749246	not_mentioned	0.8093	not_mentioned	correct	ok	not_mentioned	released	option_probability
Clef	imcs21	test	10290401	symptom_048	10290401	0.015112080000000002	18.1463368749246	not_mentioned	0.8458	not_mentioned	correct	ok	not_mentioned	released	option_probability
Clef	imcs21	test	10290401	symptom_049	10290401	0.015112080000000002	18.1463368749246	not_mentioned	0.94	not_mentioned	correct	ok	not_mentioned	released	option_probability
Clef	imcs21	test	10290401	symptom_050	10290401	0.015112080000000002	18.1463368749246	positive	0.4578	not_mentioned	incorrect	ok	not_mentioned	released	option_probability
Clef	imcs21	test	10290401	symptom_051	10290401	0.015112080000000002	18.1463368749246	not_mentioned	0.8826	not_mentioned	correct	ok	not_mentioned	released	option_probability
Clef	imcs21	test	10290401	symptom_052	10290401	0.015112080000000002	18.1463368749246	not_mentioned	0.6114	not_mentioned	correct	ok	not_mentioned	released	option_probability
Clef	imcs21	test	10290401	symptom_053	10290401	0.015112080000000002	18.1463368749246	not_mentioned	0.7362	not_mentioned	correct	ok	not_mentioned	released	option_probability
Clef	imcs21	test	10290401	symptom_054	10290401	0.015112080000000002	18.1463368749246	not_mentioned	0.9172	not_mentioned	correct	ok	not_mentioned	released	option_probability
Clef	imcs21	test	10290401	symptom_055	10290401	0.015112080000000002	18.1463368749246	not_mentioned	0.8223	not_mentioned	correct	ok	not_mentioned	released	option_probability
Clef	imcs21	test	10290401	symptom_056	10290401	0.015112080000000002	18.1463368749246	not_mentioned	0.9408	not_mentioned	correct	ok	not_mentioned	released	option_probability
Clef	imcs21	test	10290401	symptom_057	10290401	0.015112080000000002	18.1463368749246	not_mentioned	0.9207	not_mentioned	correct	ok	not_mentioned	released	option_probability
Clef	imcs21	test	10290401	symptom_058	10290401	0.015112080000000002	18.1463368749246	not_mentioned	0.906	not_mentioned	correct	ok	not_mentioned	released	option_probability
Clef	imcs21	test	10290401	symptom_059	10290401	0.015112080000000002	18.1463368749246	not_mentioned	0.9158	not_mentioned	correct	ok	not_mentioned	released	option_probability
Clef	imcs21	test	10290401	symptom_060	10290401	0.015112080000000002	18.1463368749246	not_mentioned	0.7972	not_mentioned	correct	ok	not_mentioned	released	option_probability
Clef	imcs21	test	10290401	symptom_061	10290401	0.015112080000000002	18.1463368749246	positive	0.3662	not_mentioned	incorrect	ok	not_mentioned	released	option_probability
Clef	imcs21	test	10290401	symptom_062	10290401	0.015112080000000002	18.1463368749246	not_mentioned	0.8732	not_mentioned	correct	ok	not_mentioned	released	option_probability
Clef	imcs21	test	10290401	symptom_063	10290401	0.015112080000000002	18.1463368749246	not_mentioned	0.4649	not_mentioned	correct	ok	not_mentioned	released	option_probability
Clef	imcs21	test	10290401	symptom_064	10290401	0.015112080000000002	18.1463368749246	not_mentioned	0.709	not_mentioned	correct	ok	not_mentioned	released	option_probability
Clef	imcs21	test	10290401	symptom_065	10290401	0.015112080000000002	18.1463368749246	not_mentioned	0.9382	not_mentioned	correct	ok	not_mentioned	released	option_probability
Clef	imcs21	test	10290401	symptom_066	10290401	0.015112080000000002	18.1463368749246	not_mentioned	0.9156	not_mentioned	correct	ok	not_mentioned	released	option_probability
Clef	imcs21	test	10290401	symptom_067	10290401	0.015112080000000002	18.1463368749246	not_mentioned	0.8908	not_mentioned	correct	ok	not_mentioned	released	option_probability
Clef	imcs21	test	10290401	symptom_068	10290401	0.015112080000000002	18.1463368749246	positive	0.8371	not_mentioned	incorrect	ok	not_mentioned	released	option_probability
Clef	imcs21	test	10290401	symptom_069	10290401	0.015112080000000002	18.1463368749246	not_mentioned	0.7745	not_mentioned	correct	ok	not_mentioned	released	option_probability
Clef	imcs21	test	10290401	symptom_070	10290401	0.015112080000000002	18.1463368749246	not_mentioned	0.9191	not_mentioned	correct	ok	not_mentioned	released	option_probability
Clef	imcs21	test	10290401	symptom_071	10290401	0.015112080000000002	18.1463368749246	not_mentioned	0.805	not_mentioned	correct	ok	not_mentioned	released	option_probability
Clef	imcs21	test	10290401	symptom_072	10290401	0.015112080000000002	18.1463368749246	not_mentioned	0.9348	not_mentioned	correct	ok	not_mentioned	released	option_probability
Clef	imcs21	test	10290401	symptom_073	10290401	0.015112080000000002	18.1463368749246	not_mentioned	0.8783	not_mentioned	correct	ok	not_mentioned	released	option_probability
Clef	imcs21	test	10290401	symptom_074	10290401	0.015112080000000002	18.1463368749246	positive	0.4889	not_mentioned	incorrect	ok	not_mentioned	released	option_probability
Clef	imcs21	test	10290401	symptom_075	10290401	0.015112080000000002	18.1463368749246	not_mentioned	0.9587	not_mentioned	correct	ok	not_mentioned	released	option_probability
Clef	imcs21	test	10290401	symptom_076	10290401	0.015112080000000002	18.1463368749246	not_mentioned	0.7839	not_mentioned	correct	ok	not_mentioned	released	option_probability
Clef	imcs21	test	10290401	symptom_077	10290401	0.015112080000000002	18.1463368749246	not_mentioned	0.7298	not_mentioned	correct	ok	not_mentioned	released	option_probability
Clef	imcs21	test	10290401	symptom_078	10290401	0.015112080000000002	18.1463368749246	not_mentioned	0.8545	not_mentioned	correct	ok	not_mentioned	released	option_probability
Clef	imcs21	test	10290401	symptom_079	10290401	0.015112080000000002	18.1463368749246	not_mentioned	0.7326	not_mentioned	correct	ok	not_mentioned	released	option_probability
Clef	imcs21	test	10290401	symptom_080	10290401	0.015112080000000002	18.1463368749246	not_mentioned	0.887	not_mentioned	correct	ok	not_mentioned	released	option_probability
Clef	imcs21	test	10290401	symptom_081	10290401	0.015112080000000002	18.1463368749246	not_mentioned	0.9382	not_mentioned	correct	ok	not_mentioned	released	option_probability
Clef	imcs21	test	10290401	symptom_082	10290401	0.015112080000000002	18.1463368749246	not_mentioned	0.876	not_mentioned	correct	ok	not_mentioned	released	option_probability
Clef	imcs21	test	10290401	symptom_083	10290401	0.015112080000000002	18.1463368749246	not_mentioned	0.8395	not_mentioned	correct	ok	not_mentioned	released	option_probability
Clef	imcs21	test	10290401	symptom_084	10290401	0.015112080000000002	18.1463368749246	positive	0.7248	not_mentioned	incorrect	ok	not_mentioned	released	option_probability
Clef	imcs21	test	10290401	symptom_085	10290401	0.015112080000000002	18.1463368749246	not_mentioned	0.8397	not_mentioned	correct	ok	not_mentioned	released	option_probability
Clef	imcs21	test	10290401	symptom_086	10290401	0.015112080000000002	18.1463368749246	not_mentioned	0.9042	not_mentioned	correct	ok	not_mentioned	released	option_probability
Clef	imcs21	test	10290401	symptom_087	10290401	0.015112080000000002	18.1463368749246	not_mentioned	0.8692	not_mentioned	correct	ok	not_mentioned	released	option_probability
Clef	imcs21	test	10290401	symptom_088	10290401	0.015112080000000002	18.1463368749246	not_mentioned	0.8615	not_mentioned	correct	ok	not_mentioned	released	option_probability
Clef	imcs21	test	10290401	symptom_089	10290401	0.015112080000000002	18.1463368749246	not_mentioned	0.6732	not_mentioned	correct	ok	not_mentioned	released	option_probability
Clef	imcs21	test	10290401	symptom_090	10290401	0.015112080000000002	18.1463368749246	not_mentioned	0.7177	not_mentioned	correct	ok	not_mentioned	released	option_probability
Clef	imcs21	test	10290401	symptom_091	10290401	0.015112080000000002	18.1463368749246	not_mentioned	0.8783	not_mentioned	correct	ok	not_mentioned	released	option_probability
Clef	imcs21	test	10290401	symptom_092	10290401	0.015112080000000002	18.1463368749246	not_mentioned	0.6804	not_mentioned	correct	ok	not_mentioned	released	option_probability
Clef	imcs21	test	10290401	symptom_093	10290401	0.015112080000000002	18.1463368749246	not_mentioned	0.7599	not_mentioned	correct	ok	not_mentioned	released	option_probability
Clef	imcs21	test	10290401	symptom_094	10290401	0.015112080000000002	18.1463368749246	not_mentioned	0.8554	not_mentioned	correct	ok	not_mentioned	released	option_probability
Clef	imcs21	test	10290401	symptom_095	10290401	0.015112080000000002	18.1463368749246	not_mentioned	0.8787	not_mentioned	correct	ok	not_mentioned	released	option_probability
Clef	imcs21	test	10290401	symptom_096	10290401	0.015112080000000002	18.1463368749246	not_mentioned	0.8975	not_mentioned	correct	ok	not_mentioned	released	option_probability
Clef	imcs21	test	10290401	symptom_097	10290401	0.015112080000000002	18.1463368749246	not_mentioned	0.8499	not_mentioned	correct	ok	not_mentioned	released	option_probability
Clef	imcs21	test	10290401	symptom_098	10290401	0.015112080000000002	18.1463368749246	not_mentioned	0.7891	not_mentioned	correct	ok	not_mentioned	released	option_probability
Clef	imcs21	test	10290401	symptom_099	10290401	0.015112080000000002	18.1463368749246	not_mentioned	0.7028	not_mentioned	correct	ok	not_mentioned	released	option_probability
Clef	imcs21	test	10290401	symptom_100	10290401	0.015112080000000002	18.1463368749246	not_mentioned	0.9335	not_mentioned	correct	ok	not_mentioned	released	option_probability
Clef	imcs21	test	10290401	symptom_101	10290401	0.015112080000000002	18.1463368749246	not_mentioned	0.9073	not_mentioned	correct	ok	not_mentioned	released	option_probability
Clef	imcs21	test	10290401	symptom_102	10290401	0.015112080000000002	18.1463368749246	not_mentioned	0.7235	not_mentioned	correct	ok	not_mentioned	released	option_probability
Clef	imcs21	test	10290401	symptom_103	10290401	0.015112080000000002	18.1463368749246	not_mentioned	0.8592	not_mentioned	correct	ok	not_mentioned	released	option_probability
Clef	imcs21	test	10290401	symptom_104	10290401	0.015112080000000002	18.1463368749246	not_mentioned	0.7198	not_mentioned	correct	ok	not_mentioned	released	option_probability
Clef	imcs21	test	10290401	symptom_105	10290401	0.015112080000000002	18.1463368749246	not_mentioned	0.8457	not_mentioned	correct	ok	not_mentioned	released	option_probability
Clef	imcs21	test	10290401	symptom_106	10290401	0.015112080000000002	18.1463368749246	not_mentioned	0.8729	not_mentioned	correct	ok	not_mentioned	released	option_probability
Clef	imcs21	test	10290401	symptom_107	10290401	0.015112080000000002	18.1463368749246	not_mentioned	0.9085	not_mentioned	correct	ok	not_mentioned	released	option_probability
Clef	imcs21	test	10290401	symptom_108	10290401	0.015112080000000002	18.1463368749246	not_mentioned	0.8237	not_mentioned	correct	ok	not_mentioned	released	option_probability
Clef	imcs21	test	10290401	symptom_109	10290401	0.015112080000000002	18.1463368749246	not_mentioned	0.825	not_mentioned	correct	ok	not_mentioned	released	option_probability
Clef	imcs21	test	10290401	symptom_110	10290401	0.015112080000000002	18.1463368749246	not_mentioned	0.5603	not_mentioned	correct	ok	not_mentioned	released	option_probability
Clef	imcs21	test	10290401	symptom_111	10290401	0.015112080000000002	18.1463368749246	not_mentioned	0.7864	not_mentioned	correct	ok	not_mentioned	released	option_probability
Clef	imcs21	test	10290401	symptom_112	10290401	0.015112080000000002	18.1463368749246	not_mentioned	0.9353	not_mentioned	correct	ok	not_mentioned	released	option_probability
Clef	imcs21	test	10290401	symptom_113	10290401	0.015112080000000002	18.1463368749246	not_mentioned	0.898	not_mentioned	correct	ok	not_mentioned	released	option_probability
Clef	imcs21	test	10290401	symptom_114	10290401	0.015112080000000002	18.1463368749246	not_mentioned	0.8894	not_mentioned	correct	ok	not_mentioned	released	option_probability
Clef	imcs21	test	10290401	symptom_115	10290401	0.015112080000000002	18.1463368749246	not_mentioned	0.6041	not_mentioned	correct	ok	not_mentioned	released	option_probability
Clef	imcs21	test	10290401	symptom_116	10290401	0.015112080000000002	18.1463368749246	not_mentioned	0.8249	not_mentioned	correct	ok	not_mentioned	released	option_probability
Clef	imcs21	test	10290401	symptom_117	10290401	0.015112080000000002	18.1463368749246	not_mentioned	0.8127	not_mentioned	correct	ok	not_mentioned	released	option_probability
Clef	imcs21	test	10290401	symptom_118	10290401	0.015112080000000002	18.1463368749246	not_mentioned	0.8767	not_mentioned	correct	ok	not_mentioned	released	option_probability
Clef	imcs21	test	10290401	symptom_119	10290401	0.015112080000000002	18.1463368749246	not_mentioned	0.7157	not_mentioned	correct	ok	not_mentioned	released	option_probability
Clef	imcs21	test	10290401	symptom_120	10290401	0.015112080000000002	18.1463368749246	not_mentioned	0.6182	not_mentioned	correct	ok	not_mentioned	released	option_probability
Clef	imcs21	test	10290401	symptom_121	10290401	0.015112080000000002	18.1463368749246	not_mentioned	0.7238	not_mentioned	correct	ok	not_mentioned	released	option_probability
Clef	imcs21	test	10290401	symptom_122	10290401	0.015112080000000002	18.1463368749246	not_mentioned	0.5745	not_mentioned	correct	ok	not_mentioned	released	option_probability
Clef	imcs21	test	10290401	symptom_123	10290401	0.015112080000000002	18.1463368749246	not_mentioned	0.9004	not_mentioned	correct	ok	not_mentioned	released	option_probability
Clef	imcs21	test	10290401	symptom_124	10290401	0.015112080000000002	18.1463368749246	not_mentioned	0.8188	not_mentioned	correct	ok	not_mentioned	released	option_probability
Clef	imcs21	test	10290401	symptom_125	10290401	0.015112080000000002	18.1463368749246	positive	0.4549	not_mentioned	incorrect	ok	not_mentioned	released	option_probability
Clef	imcs21	test	10290401	symptom_126	10290401	0.015112080000000002	18.1463368749246	not_mentioned	0.915	not_mentioned	correct	ok	not_mentioned	released	option_probability
Clef	imcs21	test	10290401	symptom_127	10290401	0.015112080000000002	18.1463368749246	not_mentioned	0.9068	not_mentioned	correct	ok	not_mentioned	released	option_probability
Clef	imcs21	test	10290401	symptom_128	10290401	0.015112080000000002	18.1463368749246	not_mentioned	0.6589	not_mentioned	correct	ok	not_mentioned	released	option_probability
Clef	imcs21	test	10290401	symptom_129	10290401	0.015112080000000002	18.1463368749246	not_mentioned	0.8616	not_mentioned	correct	ok	not_mentioned	released	option_probability
Clef	imcs21	test	10290401	symptom_130	10290401	0.015112080000000002	18.1463368749246	not_mentioned	0.8871	not_mentioned	correct	ok	not_mentioned	released	option_probability
Clef	imcs21	test	10290401	symptom_131	10290401	0.015112080000000002	18.1463368749246	not_mentioned	0.8176	not_mentioned	correct	ok	not_mentioned	released	option_probability
Clef	imcs21	test	10290401	symptom_132	10290401	0.015112080000000002	18.1463368749246	not_mentioned	0.9285	not_mentioned	correct	ok	not_mentioned	released	option_probability
Clef	imcs21	test	10290401	symptom_133	10290401	0.015112080000000002	18.1463368749246	not_mentioned	0.8913	not_mentioned	correct	ok	not_mentioned	released	option_probability
Clef	imcs21	test	10290401	symptom_134	10290401	0.015112080000000002	18.1463368749246	not_mentioned	0.7318	not_mentioned	correct	ok	not_mentioned	released	option_probability
Clef	imcs21	test	10290401	symptom_135	10290401	0.015112080000000002	18.1463368749246	not_mentioned	0.8905	not_mentioned	correct	ok	not_mentioned	released	option_probability
Clef	imcs21	test	10290401	symptom_136	10290401	0.015112080000000002	18.1463368749246	not_mentioned	0.8196	not_mentioned	correct	ok	not_mentioned	released	option_probability
Clef	imcs21	test	10290401	symptom_137	10290401	0.015112080000000002	18.1463368749246	not_mentioned	0.6291	not_mentioned	correct	ok	not_mentioned	released	option_probability
Clef	imcs21	test	10290401	symptom_138	10290401	0.015112080000000002	18.1463368749246	not_mentioned	0.7109	not_mentioned	correct	ok	not_mentioned	released	option_probability
Clef	imcs21	test	10290401	symptom_139	10290401	0.015112080000000002	18.1463368749246	not_mentioned	0.9319	not_mentioned	correct	ok	not_mentioned	released	option_probability
Clef	imcs21	test	10290401	symptom_140	10290401	0.015112080000000002	18.1463368749246	not_mentioned	0.8836	not_mentioned	correct	ok	not_mentioned	released	option_probability
Clef	imcs21	test	10290401	symptom_141	10290401	0.015112080000000002	18.1463368749246	not_mentioned	0.8802	not_mentioned	correct	ok	not_mentioned	released	option_probability
Clef	imcs21	test	10290401	symptom_142	10290401	0.015112080000000002	18.1463368749246	not_mentioned	0.7592	not_mentioned	correct	ok	not_mentioned	released	option_probability
Clef	imcs21	test	10290401	symptom_143	10290401	0.015112080000000002	18.1463368749246	not_mentioned	0.8622	not_mentioned	correct	ok	not_mentioned	released	option_probability
Clef	imcs21	test	10290401	symptom_144	10290401	0.015112080000000002	18.1463368749246	not_mentioned	0.8314	not_mentioned	correct	ok	not_mentioned	released	option_probability
Clef	imcs21	test	10290401	symptom_145	10290401	0.015112080000000002	18.1463368749246	not_mentioned	0.5983	not_mentioned	correct	ok	not_mentioned	released	option_probability
Clef	imcs21	test	10290401	symptom_146	10290401	0.015112080000000002	18.1463368749246	not_mentioned	0.6241	not_mentioned	correct	ok	not_mentioned	released	option_probability
Clef	imcs21	test	10290401	symptom_147	10290401	0.015112080000000002	18.1463368749246	not_mentioned	0.757	not_mentioned	correct	ok	not_mentioned	released	option_probability
Clef	imcs21	test	10290401	symptom_148	10290401	0.015112080000000002	18.1463368749246	not_mentioned	0.8272	not_mentioned	correct	ok	not_mentioned	released	option_probability
Clef	imcs21	test	10290401	symptom_149	10290401	0.015112080000000002	18.1463368749246	not_mentioned	0.8382	not_mentioned	correct	ok	not_mentioned	released	option_probability
Clef	imcs21	test	10290401	symptom_150	10290401	0.015112080000000002	18.1463368749246	not_mentioned	0.8313	not_mentioned	correct	ok	not_mentioned	released	option_probability
Clef	imcs21	test	10290401	symptom_151	10290401	0.015112080000000002	18.1463368749246	not_mentioned	0.916	not_mentioned	correct	ok	not_mentioned	released	option_probability
Clef	imcs21	test	10290401	symptom_152	10290401	0.015112080000000002	18.1463368749246	not_mentioned	0.8976	not_mentioned	correct	ok	not_mentioned	released	option_probability
Clef	imcs21	test	10290401	symptom_153	10290401	0.015112080000000002	18.1463368749246	not_mentioned	0.698	not_mentioned	correct	ok	not_mentioned	released	option_probability
Clef	imcs21	test	10290401	symptom_154	10290401	0.015112080000000002	18.1463368749246	positive	0.581	not_mentioned	incorrect	ok	not_mentioned	released	option_probability
Clef	imcs21	test	10290401	symptom_155	10290401	0.015112080000000002	18.1463368749246	not_mentioned	0.6167	not_mentioned	correct	ok	not_mentioned	released	option_probability
Clef	imcs21	test	10290401	symptom_156	10290401	0.015112080000000002	18.1463368749246	not_mentioned	0.8467	not_mentioned	correct	ok	not_mentioned	released	option_probability
Clef	imcs21	test	10290401	symptom_157	10290401	0.015112080000000002	18.1463368749246	not_mentioned	0.8583	not_mentioned	correct	ok	not_mentioned	released	option_probability
Clef	imcs21	test	10290401	symptom_158	10290401	0.015112080000000002	18.1463368749246	not_mentioned	0.7963	not_mentioned	correct	ok	not_mentioned	released	option_probability
Clef	imcs21	test	10290401	symptom_159	10290401	0.015112080000000002	18.1463368749246	not_mentioned	0.8319	not_mentioned	correct	ok	not_mentioned	released	option_probability
Clef	imcs21	test	10290401	symptom_160	10290401	0.015112080000000002	18.1463368749246	not_mentioned	0.833	not_mentioned	correct	ok	not_mentioned	released	option_probability
Clef	imcs21	test	10290401	symptom_161	10290401	0.015112080000000002	18.1463368749246	not_mentioned	0.5638	not_mentioned	correct	ok	not_mentioned	released	option_probability
Clef	imcs21	test	10290401	symptom_162	10290401	0.015112080000000002	18.1463368749246	not_mentioned	0.7543	not_mentioned	correct	ok	not_mentioned	released	option_probability
Clef	imcs21	test	10290401	symptom_163	10290401	0.015112080000000002	18.1463368749246	not_mentioned	0.787	not_mentioned	correct	ok	not_mentioned	released	option_probability
Clef	imcs21	test	10290401	symptom_164	10290401	0.015112080000000002	18.1463368749246	not_mentioned	0.7185	not_mentioned	correct	ok	not_mentioned	released	option_probability
Clef	imcs21	test	10290401	symptom_165	10290401	0.015112080000000002	18.1463368749246	not_mentioned	0.717	not_mentioned	correct	ok	not_mentioned	released	option_probability
Clef	imcs21	test	10290401	symptom_166	10290401	0.015112080000000002	18.1463368749246	not_mentioned	0.829	not_mentioned	correct	ok	not_mentioned	released	option_probability
Clef	imcs21	test	10290401	symptom_167	10290401	0.015112080000000002	18.1463368749246	not_mentioned	0.8451	not_mentioned	correct	ok	not_mentioned	released	option_probability
Clef	imcs21	test	10290401	symptom_168	10290401	0.015112080000000002	18.1463368749246	not_mentioned	0.8678	not_mentioned	correct	ok	not_mentioned	released	option_probability
Clef	imcs21	test	10290401	symptom_169	10290401	0.015112080000000002	18.1463368749246	not_mentioned	0.7575000000000001	not_mentioned	correct	ok	not_mentioned	released	option_probability
Clef	imcs21	test	10290401	symptom_170	10290401	0.015112080000000002	18.1463368749246	not_mentioned	0.8672	not_mentioned	correct	ok	not_mentioned	released	option_probability
Clef	imcs21	test	10290401	symptom_171	10290401	0.015112080000000002	18.1463368749246	not_mentioned	0.8379	not_mentioned	correct	ok	not_mentioned	released	option_probability
Clef	imcs21	test	10290401	symptom_172	10290401	0.015112080000000002	18.1463368749246	not_mentioned	0.6977	not_mentioned	correct	ok	not_mentioned	released	option_probability
Clef	imcs21	test	10290401	symptom_173	10290401	0.015112080000000002	18.1463368749246	not_mentioned	0.9105	not_mentioned	correct	ok	not_mentioned	released	option_probability
Clef	imcs21	test	10290401	symptom_174	10290401	0.015112080000000002	18.1463368749246	not_mentioned	0.8691	not_mentioned	correct	ok	not_mentioned	released	option_probability
Clef	imcs21	test	10290401	symptom_175	10290401	0.015112080000000002	18.1463368749246	not_mentioned	0.6723	not_mentioned	correct	ok	not_mentioned	released	option_probability
Clef	imcs21	test	10290401	symptom_176	10290401	0.015112080000000002	18.1463368749246	not_mentioned	0.8896	not_mentioned	correct	ok	not_mentioned	released	option_probability
Clef	imcs21	test	10290401	symptom_177	10290401	0.015112080000000002	18.1463368749246	not_mentioned	0.8963	not_mentioned	correct	ok	not_mentioned	released	option_probability
Clef	imcs21	test	10290401	symptom_178	10290401	0.015112080000000002	18.1463368749246	not_mentioned	0.7692	not_mentioned	correct	ok	not_mentioned	released	option_probability
Clef	imcs21	test	10290401	symptom_179	10290401	0.015112080000000002	18.1463368749246	not_mentioned	0.7561	not_mentioned	correct	ok	not_mentioned	released	option_probability
Clef	imcs21	test	10290401	symptom_180	10290401	0.015112080000000002	18.1463368749246	not_mentioned	0.8761	not_mentioned	correct	ok	not_mentioned	released	option_probability
Clef	imcs21	test	10290401	symptom_181	10290401	0.015112080000000002	18.1463368749246	not_mentioned	0.8018	not_mentioned	correct	ok	not_mentioned	released	option_probability
Clef	imcs21	test	10290401	symptom_182	10290401	0.015112080000000002	18.1463368749246	not_mentioned	0.7615	not_mentioned	correct	ok	not_mentioned	released	option_probability
Clef	imcs21	test	10290401	symptom_183	10290401	0.015112080000000002	18.1463368749246	not_mentioned	0.8599	not_mentioned	correct	ok	not_mentioned	released	option_probability
Clef	imcs21	test	10290401	symptom_184	10290401	0.015112080000000002	18.1463368749246	not_mentioned	0.9514	not_mentioned	correct	ok	not_mentioned	released	option_probability
Clef	imcs21	test	10290401	symptom_185	10290401	0.015112080000000002	18.1463368749246	not_mentioned	0.4545	not_mentioned	correct	ok	not_mentioned	released	option_probability
Clef	imcs21	test	10290401	symptom_186	10290401	0.015112080000000002	18.1463368749246	not_mentioned	0.8797	not_mentioned	correct	ok	not_mentioned	released	option_probability
Clef	imcs21	test	10290401	symptom_187	10290401	0.015112080000000002	18.1463368749246	not_mentioned	0.7223	not_mentioned	correct	ok	not_mentioned	released	option_probability
Clef	imcs21	test	10290401	symptom_188	10290401	0.015112080000000002	18.1463368749246	not_mentioned	0.8574	not_mentioned	correct	ok	not_mentioned	released	option_probability
Clef	imcs21	test	10290401	symptom_189	10290401	0.015112080000000002	18.1463368749246	not_mentioned	0.7542	not_mentioned	correct	ok	not_mentioned	released	option_probability
Clef	imcs21	test	10290401	symptom_190	10290401	0.015112080000000002	18.1463368749246	not_mentioned	0.873	not_mentioned	correct	ok	not_mentioned	released	option_probability
Clef	imcs21	test	10290401	symptom_191	10290401	0.015112080000000002	18.1463368749246	not_mentioned	0.7275	not_mentioned	correct	ok	not_mentioned	released	option_probability
Clef	imcs21	test	10290401	symptom_192	10290401	0.015112080000000002	18.1463368749246	not_mentioned	0.6875	not_mentioned	correct	ok	not_mentioned	released	option_probability
Clef	imcs21	test	10290401	symptom_193	10290401	0.015112080000000002	18.1463368749246	not_mentioned	0.933	not_mentioned	correct	ok	not_mentioned	released	option_probability
Clef	imcs21	test	10290401	symptom_194	10290401	0.015112080000000002	18.1463368749246	not_mentioned	0.8991	not_mentioned	correct	ok	not_mentioned	released	option_probability
Clef	imcs21	test	10290401	symptom_195	10290401	0.015112080000000002	18.1463368749246	not_mentioned	0.9673	not_mentioned	correct	ok	not_mentioned	released	option_probability
Clef	imcs21	test	10290401	symptom_196	10290401	0.015112080000000002	18.1463368749246	not_mentioned	0.9667	not_mentioned	correct	ok	not_mentioned	released	option_probability
Clef	imcs21	test	10290401	symptom_197	10290401	0.015112080000000002	18.1463368749246	not_mentioned	0.958	not_mentioned	correct	ok	not_mentioned	released	option_probability
Clef	imcs21	test	10290401	symptom_198	10290401	0.015112080000000002	18.1463368749246	not_mentioned	0.9267	not_mentioned	correct	ok	not_mentioned	released	option_probability
Clef	imcs21	test	10290401	symptom_199	10290401	0.015112080000000002	18.1463368749246	not_mentioned	0.901	not_mentioned	correct	ok	not_mentioned	released	option_probability
Clef	imcs21	test	10290401	symptom_200	10290401	0.015112080000000002	18.1463368749246	not_mentioned	0.9023	not_mentioned	correct	ok	not_mentioned	released	option_probability
Clef	imcs21	test	10290401	symptom_201	10290401	0.015112080000000002	18.1463368749246	not_mentioned	0.9076	not_mentioned	correct	ok	not_mentioned	released	option_probability
Clef	imcs21	test	10290401	symptom_202	10290401	0.015112080000000002	18.1463368749246	not_mentioned	0.4754	not_mentioned	correct	ok	not_mentioned	released	option_probability
Clef	imcs21	test	10290401	symptom_203	10290401	0.015112080000000002	18.1463368749246	not_mentioned	0.8028	not_mentioned	correct	ok	not_mentioned	released	option_probability
Clef	imcs21	test	10290401	symptom_204	10290401	0.015112080000000002	18.1463368749246	not_mentioned	0.8206	not_mentioned	correct	ok	not_mentioned	released	option_probability
Clef	imcs21	test	10290401	symptom_205	10290401	0.015112080000000002	18.1463368749246	not_mentioned	0.8792	not_mentioned	correct	ok	not_mentioned	released	option_probability
Clef	imcs21	test	10290401	symptom_206	10290401	0.015112080000000002	18.1463368749246	not_mentioned	0.9466	not_mentioned	correct	ok	not_mentioned	released	option_probability
Clef	imcs21	test	10290401	symptom_207	10290401	0.015112080000000002	18.1463368749246	not_mentioned	0.8759	not_mentioned	correct	ok	not_mentioned	released	option_probability
Clef	imcs21	test	10290401	symptom_208	10290401	0.015112080000000002	18.1463368749246	not_mentioned	0.8542	not_mentioned	correct	ok	not_mentioned	released	option_probability
Clef	imcs21	test	10290401	symptom_209	10290401	0.015112080000000002	18.1463368749246	not_mentioned	0.8987	not_mentioned	correct	ok	not_mentioned	released	option_probability
Clef	imcs21	test	10290401	symptom_210	10290401	0.015112080000000002	18.1463368749246	not_mentioned	0.9463	not_mentioned	correct	ok	not_mentioned	released	option_probability
Clef	imcs21	test	10290401	symptom_211	10290401	0.015112080000000002	18.1463368749246	not_mentioned	0.8758	not_mentioned	correct	ok	not_mentioned	released	option_probability
Clef	imcs21	test	10290401	symptom_212	10290401	0.015112080000000002	18.1463368749246	not_mentioned	0.8805	not_mentioned	correct	ok	not_mentioned	released	option_probability
Clef	imcs21	test	10290401	symptom_213	10290401	0.015112080000000002	18.1463368749246	not_mentioned	0.8052	not_mentioned	correct	ok	not_mentioned	released	option_probability
Clef	imcs21	test	10290401	symptom_214	10290401	0.015112080000000002	18.1463368749246	not_mentioned	0.8503	not_mentioned	correct	ok	not_mentioned	released	option_probability
Clef	imcs21	test	10290401	symptom_215	10290401	0.015112080000000002	18.1463368749246	not_mentioned	0.7432	not_mentioned	correct	ok	not_mentioned	released	option_probability
Clef	imcs21	test	10290401	symptom_216	10290401	0.015112080000000002	18.1463368749246	not_mentioned	0.8809	not_mentioned	correct	ok	not_mentioned	released	option_probability
Clef	imcs21	test	10290401	symptom_217	10290401	0.015112080000000002	18.1463368749246	not_mentioned	0.8129	not_mentioned	correct	ok	not_mentioned	released	option_probability
Clef	imcs21	test	10290401	symptom_218	10290401	0.015112080000000002	18.1463368749246	not_mentioned	0.9128000000000001	not_mentioned	correct	ok	not_mentioned	released	option_probability
Clef	imcs21	test	10290401	symptom_219	10290401	0.015112080000000002	18.1463368749246	not_mentioned	0.9326	not_mentioned	correct	ok	not_mentioned	released	option_probability
Clef	imcs21	test	10290401	symptom_220	10290401	0.015112080000000002	18.1463368749246	not_mentioned	0.8723	not_mentioned	correct	ok	not_mentioned	released	option_probability
Clef	imcs21	test	10290401	symptom_221	10290401	0.015112080000000002	18.1463368749246	not_mentioned	0.8481	not_mentioned	correct	ok	not_mentioned	released	option_probability
Clef	imcs21	test	10290401	symptom_222	10290401	0.015112080000000002	18.1463368749246	not_mentioned	0.8465	not_mentioned	correct	ok	not_mentioned	released	option_probability
Clef	imcs21	test	10290401	symptom_223	10290401	0.015112080000000002	18.1463368749246	not_mentioned	0.8293	not_mentioned	correct	ok	not_mentioned	released	option_probability
Clef	imcs21	test	10290401	symptom_224	10290401	0.015112080000000002	18.1463368749246	not_mentioned	0.8073	not_mentioned	correct	ok	not_mentioned	released	option_probability
Clef	imcs21	test	10290401	symptom_225	10290401	0.015112080000000002	18.1463368749246	not_mentioned	0.5586	not_mentioned	correct	ok	not_mentioned	released	option_probability
Clef	imcs21	test	10290401	symptom_226	10290401	0.015112080000000002	18.1463368749246	not_mentioned	0.7836	not_mentioned	correct	ok	not_mentioned	released	option_probability
Clef	imcs21	test	10290401	symptom_227	10290401	0.015112080000000002	18.1463368749246	not_mentioned	0.7848	not_mentioned	correct	ok	not_mentioned	released	option_probability
Clef	imcs21	test	10290401	symptom_228	10290401	0.015112080000000002	18.1463368749246	not_mentioned	0.7172	not_mentioned	correct	ok	not_mentioned	released	option_probability
Clef	imcs21	test	10290401	symptom_229	10290401	0.015112080000000002	18.1463368749246	not_mentioned	0.9404	not_mentioned	correct	ok	not_mentioned	released	option_probability
Clef	imcs21	test	10290401	symptom_230	10290401	0.015112080000000002	18.1463368749246	not_mentioned	0.8595	not_mentioned	correct	ok	not_mentioned	released	option_probability
Clef	imcs21	test	10290401	symptom_231	10290401	0.015112080000000002	18.1463368749246	not_mentioned	0.8725	not_mentioned	correct	ok	not_mentioned	released	option_probability
Clef	imcs21	test	10290401	symptom_232	10290401	0.015112080000000002	18.1463368749246	not_mentioned	0.735	not_mentioned	correct	ok	not_mentioned	released	option_probability
Clef	imcs21	test	10290401	symptom_233	10290401	0.015112080000000002	18.1463368749246	not_mentioned	0.8978	not_mentioned	correct	ok	not_mentioned	released	option_probability
Clef	imcs21	test	10290401	symptom_234	10290401	0.015112080000000002	18.1463368749246	not_mentioned	0.8756	not_mentioned	correct	ok	not_mentioned	released	option_probability
Clef	imcs21	test	10290401	symptom_235	10290401	0.015112080000000002	18.1463368749246	not_mentioned	0.8764	not_mentioned	correct	ok	not_mentioned	released	option_probability
Clef	imcs21	test	10290401	symptom_236	10290401	0.015112080000000002	18.1463368749246	not_mentioned	0.8271	not_mentioned	correct	ok	not_mentioned	released	option_probability
Clef	imcs21	test	10290401	symptom_237	10290401	0.015112080000000002	18.1463368749246	not_mentioned	0.872	not_mentioned	correct	ok	not_mentioned	released	option_probability
Clef	imcs21	test	10290401	symptom_238	10290401	0.015112080000000002	18.1463368749246	not_mentioned	0.8876	not_mentioned	correct	ok	not_mentioned	released	option_probability
Clef	imcs21	test	10290401	symptom_239	10290401	0.015112080000000002	18.1463368749246	not_mentioned	0.8694	not_mentioned	correct	ok	not_mentioned	released	option_probability
Clef	imcs21	test	10290401	symptom_240	10290401	0.015112080000000002	18.1463368749246	not_mentioned	0.8988	not_mentioned	correct	ok	not_mentioned	released	option_probability
Clef	imcs21	test	10290401	symptom_241	10290401	0.015112080000000002	18.1463368749246	not_mentioned	0.8223	not_mentioned	correct	ok	not_mentioned	released	option_probability
Clef	imcs21	test	10290401	symptom_242	10290401	0.015112080000000002	18.1463368749246	not_mentioned	0.9259000000000001	not_mentioned	correct	ok	not_mentioned	released	option_probability
Clef	imcs21	test	10290401	symptom_243	10290401	0.015112080000000002	18.1463368749246	not_mentioned	0.8102	not_mentioned	correct	ok	not_mentioned	released	option_probability
Clef	imcs21	test	10290401	symptom_244	10290401	0.015112080000000002	18.1463368749246	positive	0.8718	not_mentioned	incorrect	ok	not_mentioned	released	option_probability
Clef	imcs21	test	10290401	symptom_245	10290401	0.015112080000000002	18.1463368749246	not_mentioned	0.9072	not_mentioned	correct	ok	not_mentioned	released	option_probability
Clef	imcs21	test	10290401	symptom_246	10290401	0.015112080000000002	18.1463368749246	not_mentioned	0.9188	not_mentioned	correct	ok	not_mentioned	released	option_probability
Clef	imcs21	test	10290401	symptom_247	10290401	0.015112080000000002	18.1463368749246	not_mentioned	0.9469	not_mentioned	correct	ok	not_mentioned	released	option_probability
Clef	imcs21	test	10290401	symptom_248	10290401	0.015112080000000002	18.1463368749246	not_mentioned	0.7754	not_mentioned	correct	ok	not_mentioned	released	option_probability
Clef	imcs21	test	10290401	symptom_249	10290401	0.015112080000000002	18.1463368749246	not_mentioned	0.8954	not_mentioned	correct	ok	not_mentioned	released	option_probability
Clef	imcs21	test	10290401	symptom_250	10290401	0.015112080000000002	18.1463368749246	not_mentioned	0.8808	not_mentioned	correct	ok	not_mentioned	released	option_probability
Clef	imcs21	test	10290401	symptom_251	10290401	0.015112080000000002	18.1463368749246	not_mentioned	0.7538	not_mentioned	correct	ok	not_mentioned	released	option_probability
Clef	imcs21	test	10290401	symptom_252	10290401	0.015112080000000002	18.1463368749246	not_mentioned	0.9209	not_mentioned	correct	ok	not_mentioned	released	option_probability
Clef	imcs21	test	10290401	symptom_253	10290401	0.015112080000000002	18.1463368749246	not_mentioned	0.9304	not_mentioned	correct	ok	not_mentioned	released	option_probability
Clef	imcs21	test	10290401	symptom_254	10290401	0.015112080000000002	18.1463368749246	not_mentioned	0.7861	not_mentioned	correct	ok	not_mentioned	released	option_probability
Clef	imcs21	test	10290401	symptom_255	10290401	0.015112080000000002	18.1463368749246	not_mentioned	0.9246	not_mentioned	correct	ok	not_mentioned	released	option_probability
Clef	imcs21	test	10290401	symptom_256	10290401	0.015112080000000002	18.1463368749246	not_mentioned	0.7359	not_mentioned	correct	ok	not_mentioned	released	option_probability
Clef	imcs21	test	10290401	symptom_257	10290401	0.015112080000000002	18.1463368749246	not_mentioned	0.9607	not_mentioned	correct	ok	not_mentioned	released	option_probability
Clef	imcs21	test	10290401	symptom_258	10290401	0.015112080000000002	18.1463368749246	not_mentioned	0.9423	not_mentioned	correct	ok	not_mentioned	released	option_probability
Clef	imcs21	test	10290401	symptom_259	10290401	0.015112080000000002	18.1463368749246	not_mentioned	0.8234	not_mentioned	correct	ok	not_mentioned	released	option_probability
Clef	imcs21	test	10290401	symptom_260	10290401	0.015112080000000002	18.1463368749246	positive	0.8694	not_mentioned	incorrect	ok	not_mentioned	released	option_probability
Clef	imcs21	test	10290401	symptom_261	10290401	0.015112080000000002	18.1463368749246	not_mentioned	0.7345	not_mentioned	correct	ok	not_mentioned	released	option_probability
Clef	imcs21	test	10290401	symptom_262	10290401	0.015112080000000002	18.1463368749246	not_mentioned	0.9008	not_mentioned	correct	ok	not_mentioned	released	option_probability
Clef	imcs21	test	10290401	symptom_263	10290401	0.015112080000000002	18.1463368749246	not_mentioned	0.8372	not_mentioned	correct	ok	not_mentioned	released	option_probability
Clef	imcs21	test	10290401	symptom_264	10290401	0.015112080000000002	18.1463368749246	not_mentioned	0.6319	not_mentioned	correct	ok	not_mentioned	released	option_probability
Clef	imcs21	test	10290401	symptom_265	10290401	0.015112080000000002	18.1463368749246	not_mentioned	0.8333	not_mentioned	correct	ok	not_mentioned	released	option_probability
Clef	imcs21	test	10290401	symptom_266	10290401	0.015112080000000002	18.1463368749246	not_mentioned	0.92	not_mentioned	correct	ok	not_mentioned	released	option_probability
Clef	imcs21	test	10290401	symptom_267	10290401	0.015112080000000002	18.1463368749246	not_mentioned	0.7836	not_mentioned	correct	ok	not_mentioned	released	option_probability
Clef	imcs21	test	10290401	symptom_268	10290401	0.015112080000000002	18.1463368749246	not_mentioned	0.8057	not_mentioned	correct	ok	not_mentioned	released	option_probability
Clef	imcs21	test	10290401	symptom_269	10290401	0.015112080000000002	18.1463368749246	not_mentioned	0.8078	not_mentioned	correct	ok	not_mentioned	released	option_probability
Clef	imcs21	test	10290401	symptom_270	10290401	0.015112080000000002	18.1463368749246	not_mentioned	0.8356	not_mentioned	correct	ok	not_mentioned	released	option_probability
Clef	imcs21	test	10290401	symptom_271	10290401	0.015112080000000002	18.1463368749246	not_mentioned	0.6079	not_mentioned	correct	ok	not_mentioned	released	option_probability
Clef	imcs21	test	10290401	symptom_272	10290401	0.015112080000000002	18.1463368749246	not_mentioned	0.7658	not_mentioned	correct	ok	not_mentioned	released	option_probability
Clef	imcs21	test	10290401	symptom_273	10290401	0.015112080000000002	18.1463368749246	not_mentioned	0.9119	not_mentioned	correct	ok	not_mentioned	released	option_probability
Clef	imcs21	test	10290401	symptom_274	10290401	0.015112080000000002	18.1463368749246	not_mentioned	0.8628	not_mentioned	correct	ok	not_mentioned	released	option_probability
Clef	imcs21	test	10290401	symptom_275	10290401	0.015112080000000002	18.1463368749246	not_mentioned	0.5357000000000001	not_mentioned	correct	ok	not_mentioned	released	option_probability
Clef	imcs21	test	10290401	symptom_276	10290401	0.015112080000000002	18.1463368749246	not_mentioned	0.7664	not_mentioned	correct	ok	not_mentioned	released	option_probability
Clef	imcs21	test	10290401	symptom_277	10290401	0.015112080000000002	18.1463368749246	not_mentioned	0.9016	not_mentioned	correct	ok	not_mentioned	released	option_probability
Clef	imcs21	test	10290401	symptom_278	10290401	0.015112080000000002	18.1463368749246	not_mentioned	0.8146	not_mentioned	correct	ok	not_mentioned	released	option_probability
Clef	imcs21	test	10290401	symptom_279	10290401	0.015112080000000002	18.1463368749246	not_mentioned	0.8595	not_mentioned	correct	ok	not_mentioned	released	option_probability
Clef	imcs21	test	10290401	symptom_280	10290401	0.015112080000000002	18.1463368749246	not_mentioned	0.934	not_mentioned	correct	ok	not_mentioned	released	option_probability
Clef	imcs21	test	10290401	symptom_281	10290401	0.015112080000000002	18.1463368749246	not_mentioned	0.8297	not_mentioned	correct	ok	not_mentioned	released	option_probability
Clef	imcs21	test	10290401	symptom_282	10290401	0.015112080000000002	18.1463368749246	not_mentioned	0.7989	not_mentioned	correct	ok	not_mentioned	released	option_probability
Clef	imcs21	test	10290401	symptom_283	10290401	0.015112080000000002	18.1463368749246	not_mentioned	0.6449	not_mentioned	correct	ok	not_mentioned	released	option_probability
Clef	imcs21	test	10290401	symptom_284	10290401	0.015112080000000002	18.1463368749246	not_mentioned	0.7137	not_mentioned	correct	ok	not_mentioned	released	option_probability
Clef	imcs21	test	10290401	symptom_285	10290401	0.015112080000000002	18.1463368749246	not_mentioned	0.8305	not_mentioned	correct	ok	not_mentioned	released	option_probability
Clef	imcs21	test	10290401	symptom_286	10290401	0.015112080000000002	18.1463368749246	not_mentioned	0.8003	not_mentioned	correct	ok	not_mentioned	released	option_probability
Clef	imcs21	test	10290401	symptom_287	10290401	0.015112080000000002	18.1463368749246	not_mentioned	0.8874	not_mentioned	correct	ok	not_mentioned	released	option_probability
Clef	imcs21	test	10290401	symptom_288	10290401	0.015112080000000002	18.1463368749246	not_mentioned	0.6531	not_mentioned	correct	ok	not_mentioned	released	option_probability
Clef	imcs21	test	10290401	symptom_289	10290401	0.015112080000000002	18.1463368749246	not_mentioned	0.9146	not_mentioned	correct	ok	not_mentioned	released	option_probability
Clef	imcs21	test	10290401	symptom_290	10290401	0.015112080000000002	18.1463368749246	not_mentioned	0.7368	not_mentioned	correct	ok	not_mentioned	released	option_probability
Clef	imcs21	test	10290401	symptom_291	10290401	0.015112080000000002	18.1463368749246	not_mentioned	0.8277	not_mentioned	correct	ok	not_mentioned	released	option_probability
Clef	imcs21	test	10290401	symptom_292	10290401	0.015112080000000002	18.1463368749246	not_mentioned	0.5237	not_mentioned	correct	ok	not_mentioned	released	option_probability
Clef	imcs21	test	10290401	symptom_293	10290401	0.015112080000000002	18.1463368749246	not_mentioned	0.7538	not_mentioned	correct	ok	not_mentioned	released	option_probability
Clef	imcs21	test	10290401	symptom_294	10290401	0.015112080000000002	18.1463368749246	not_mentioned	0.9173	not_mentioned	correct	ok	not_mentioned	released	option_probability
Clef	imcs21	test	10290401	symptom_295	10290401	0.015112080000000002	18.1463368749246	not_mentioned	0.9286	not_mentioned	correct	ok	not_mentioned	released	option_probability
Clef	imcs21	test	10290401	symptom_296	10290401	0.015112080000000002	18.1463368749246	not_mentioned	0.9111	not_mentioned	correct	ok	not_mentioned	released	option_probability
Clef	imcs21	test	10290401	symptom_297	10290401	0.015112080000000002	18.1463368749246	not_mentioned	0.7217	not_mentioned	correct	ok	not_mentioned	released	option_probability
Clef	imcs21	test	10290401	symptom_298	10290401	0.015112080000000002	18.1463368749246	not_mentioned	0.8779	not_mentioned	correct	ok	not_mentioned	released	option_probability
Clef	imcs21	test	10290401	symptom_299	10290401	0.015112080000000002	18.1463368749246	not_mentioned	0.8906	not_mentioned	correct	ok	not_mentioned	released	option_probability
Clef	imcs21	test	10290401	symptom_300	10290401	0.015112080000000002	18.1463368749246	not_mentioned	0.9136	not_mentioned	correct	ok	not_mentioned	released	option_probability
Clef	imcs21	test	10290401	symptom_301	10290401	0.015112080000000002	18.1463368749246	not_mentioned	0.7435	not_mentioned	correct	ok	not_mentioned	released	option_probability
Clef	imcs21	test	10290401	symptom_302	10290401	0.015112080000000002	18.1463368749246	not_mentioned	0.8798	not_mentioned	correct	ok	not_mentioned	released	option_probability
Clef	imcs21	test	10290401	symptom_303	10290401	0.015112080000000002	18.1463368749246	not_mentioned	0.7037	not_mentioned	correct	ok	not_mentioned	released	option_probability
Clef	imcs21	test	10290401	symptom_304	10290401	0.015112080000000002	18.1463368749246	not_mentioned	0.8907	not_mentioned	correct	ok	not_mentioned	released	option_probability
Clef	imcs21	test	10290401	symptom_305	10290401	0.015112080000000002	18.1463368749246	not_mentioned	0.9426	not_mentioned	correct	ok	not_mentioned	released	option_probability
Clef	imcs21	test	10290401	symptom_306	10290401	0.015112080000000002	18.1463368749246	not_mentioned	0.6949	not_mentioned	correct	ok	not_mentioned	released	option_probability
Clef	imcs21	test	10290401	symptom_307	10290401	0.015112080000000002	18.1463368749246	not_mentioned	0.8399	not_mentioned	correct	ok	not_mentioned	released	option_probability
Clef	imcs21	test	10290401	symptom_308	10290401	0.015112080000000002	18.1463368749246	not_mentioned	0.8755	not_mentioned	correct	ok	not_mentioned	released	option_probability
Clef	imcs21	test	10290401	symptom_309	10290401	0.015112080000000002	18.1463368749246	not_mentioned	0.879	not_mentioned	correct	ok	not_mentioned	released	option_probability
Clef	imcs21	test	10290401	symptom_310	10290401	0.015112080000000002	18.1463368749246	not_mentioned	0.7839	not_mentioned	correct	ok	not_mentioned	released	option_probability
Clef	imcs21	test	10290401	symptom_311	10290401	0.015112080000000002	18.1463368749246	not_mentioned	0.8311	not_mentioned	correct	ok	not_mentioned	released	option_probability
Clef	imcs21	test	10290401	symptom_312	10290401	0.015112080000000002	18.1463368749246	not_mentioned	0.3787	not_mentioned	correct	ok	not_mentioned	released	option_probability
Clef	imcs21	test	10290401	symptom_313	10290401	0.015112080000000002	18.1463368749246	not_mentioned	0.7954	not_mentioned	correct	ok	not_mentioned	released	option_probability
Clef	imcs21	test	10290401	symptom_314	10290401	0.015112080000000002	18.1463368749246	not_mentioned	0.8138	not_mentioned	correct	ok	not_mentioned	released	option_probability
Clef	imcs21	test	10290401	symptom_315	10290401	0.015112080000000002	18.1463368749246	not_mentioned	0.8019	not_mentioned	correct	ok	not_mentioned	released	option_probability
Clef	imcs21	test	10290401	symptom_316	10290401	0.015112080000000002	18.1463368749246	not_mentioned	0.8313	not_mentioned	correct	ok	not_mentioned	released	option_probability
Clef	imcs21	test	10290401	symptom_317	10290401	0.015112080000000002	18.1463368749246	not_mentioned	0.7551	not_mentioned	correct	ok	not_mentioned	released	option_probability
Clef	imcs21	test	10290401	symptom_318	10290401	0.015112080000000002	18.1463368749246	not_mentioned	0.9361	not_mentioned	correct	ok	not_mentioned	released	option_probability
Clef	imcs21	test	10290401	symptom_319	10290401	0.015112080000000002	18.1463368749246	not_mentioned	0.7421	not_mentioned	correct	ok	not_mentioned	released	option_probability
Clef	imcs21	test	10290401	symptom_320	10290401	0.015112080000000002	18.1463368749246	not_mentioned	0.7942	not_mentioned	correct	ok	not_mentioned	released	option_probability
Clef	imcs21	test	10290401	symptom_321	10290401	0.015112080000000002	18.1463368749246	not_mentioned	0.9397	not_mentioned	correct	ok	not_mentioned	released	option_probability
Clef	imcs21	test	10290401	symptom_322	10290401	0.015112080000000002	18.1463368749246	not_mentioned	0.9609	not_mentioned	correct	ok	not_mentioned	released	option_probability
Clef	imcs21	test	10290401	symptom_323	10290401	0.015112080000000002	18.1463368749246	not_mentioned	0.9022	not_mentioned	correct	ok	not_mentioned	released	option_probability
Clef	imcs21	test	10290401	symptom_324	10290401	0.015112080000000002	18.1463368749246	not_mentioned	0.9645	not_mentioned	correct	ok	not_mentioned	released	option_probability
Clef	imcs21	test	10290401	symptom_325	10290401	0.015112080000000002	18.1463368749246	not_mentioned	0.954	not_mentioned	correct	ok	not_mentioned	released	option_probability
Clef	imcs21	test	10290401	symptom_326	10290401	0.015112080000000002	18.1463368749246	not_mentioned	0.9214	not_mentioned	correct	ok	not_mentioned	released	option_probability
Clef	imcs21	test	10290401	symptom_327	10290401	0.015112080000000002	18.1463368749246	not_mentioned	0.919	not_mentioned	correct	ok	not_mentioned	released	option_probability
Clef	imcs21	test	10290401	symptom_328	10290401	0.015112080000000002	18.1463368749246	not_mentioned	0.8561	not_mentioned	correct	ok	not_mentioned	released	option_probability
Clef	imcs21	test	10290401	symptom_329	10290401	0.015112080000000002	18.1463368749246	not_mentioned	0.9174	not_mentioned	correct	ok	not_mentioned	released	option_probability
Clef	imcs21	test	10290401	symptom_330	10290401	0.015112080000000002	18.1463368749246	not_mentioned	0.9229	not_mentioned	correct	ok	not_mentioned	released	option_probability
Clef	imcs21	test	10290764	symptom_000	10290764	0.0152244	17.514371041906998	positive	0.9782	positive	correct	ok	positive	released	option_probability
Clef	imcs21	test	10290764	symptom_001	10290764	0.0152244	17.514371041906998	negative	0.9361	negative	correct	ok	negative	released	option_probability
Clef	imcs21	test	10290764	symptom_002	10290764	0.0152244	17.514371041906998	negative	0.3689	negative	correct	ok	negative	released	option_probability
Clef	imcs21	test	10290764	symptom_003	10290764	0.0152244	17.514371041906998	positive	0.7431	positive	correct	ok	positive	released	option_probability
Clef	imcs21	test	10290764	symptom_004	10290764	0.0152244	17.514371041906998	negative	0.9643	negative	correct	ok	negative	released	option_probability
Clef	imcs21	test	10290764	symptom_005	10290764	0.0152244	17.514371041906998	positive	0.8764	positive	correct	ok	positive	released	option_probability
Clef	imcs21	test	10290764	symptom_006	10290764	0.0152244	17.514371041906998	not_mentioned	0.9608	not_mentioned	correct	ok	not_mentioned	released	option_probability
Clef	imcs21	test	10290764	symptom_007	10290764	0.0152244	17.514371041906998	negative	0.6016	not_mentioned	incorrect	ok	not_mentioned	released	option_probability
Clef	imcs21	test	10290764	symptom_008	10290764	0.0152244	17.514371041906998	not_mentioned	0.694	not_mentioned	correct	ok	not_mentioned	released	option_probability
Clef	imcs21	test	10290764	symptom_009	10290764	0.0152244	17.514371041906998	not_mentioned	0.6483	not_mentioned	correct	ok	not_mentioned	released	option_probability
Clef	imcs21	test	10290764	symptom_010	10290764	0.0152244	17.514371041906998	not_mentioned	0.7301	not_mentioned	correct	ok	not_mentioned	released	option_probability
Clef	imcs21	test	10290764	symptom_011	10290764	0.0152244	17.514371041906998	not_mentioned	0.9162	not_mentioned	correct	ok	not_mentioned	released	option_probability
Clef	imcs21	test	10290764	symptom_012	10290764	0.0152244	17.514371041906998	not_mentioned	0.7342	not_mentioned	correct	ok	not_mentioned	released	option_probability
Clef	imcs21	test	10290764	symptom_013	10290764	0.0152244	17.514371041906998	negative	0.5465	negative	correct	ok	negative	released	option_probability
Clef	imcs21	test	10290764	symptom_014	10290764	0.0152244	17.514371041906998	not_mentioned	0.9064	not_mentioned	correct	ok	not_mentioned	released	option_probability
Clef	imcs21	test	10290764	symptom_015	10290764	0.0152244	17.514371041906998	not_mentioned	0.5953	not_mentioned	correct	ok	not_mentioned	released	option_probability
Clef	imcs21	test	10290764	symptom_016	10290764	0.0152244	17.514371041906998	not_mentioned	0.7719	not_mentioned	correct	ok	not_mentioned	released	option_probability
Clef	imcs21	test	10290764	symptom_017	10290764	0.0152244	17.514371041906998	not_mentioned	0.908	not_mentioned	correct	ok	not_mentioned	released	option_probability
Clef	imcs21	test	10290764	symptom_018	10290764	0.0152244	17.514371041906998	not_mentioned	0.9194	not_mentioned	correct	ok	not_mentioned	released	option_probability
Clef	imcs21	test	10290764	symptom_019	10290764	0.0152244	17.514371041906998	not_mentioned	0.8384	not_mentioned	correct	ok	not_mentioned	released	option_probability
Clef	imcs21	test	10290764	symptom_020	10290764	0.0152244	17.514371041906998	not_mentioned	0.8191	not_mentioned	correct	ok	not_mentioned	released	option_probability
Clef	imcs21	test	10290764	symptom_021	10290764	0.0152244	17.514371041906998	not_mentioned	0.8334	not_mentioned	correct	ok	not_mentioned	released	option_probability
Clef	imcs21	test	10290764	symptom_022	10290764	0.0152244	17.514371041906998	not_mentioned	0.811	not_mentioned	correct	ok	not_mentioned	released	option_probability
Clef	imcs21	test	10290764	symptom_023	10290764	0.0152244	17.514371041906998	not_mentioned	0.875	not_mentioned	correct	ok	not_mentioned	released	option_probability
Clef	imcs21	test	10290764	symptom_024	10290764	0.0152244	17.514371041906998	negative	0.8476	negative	correct	ok	negative	released	option_probability
Clef	imcs21	test	10290764	symptom_025	10290764	0.0152244	17.514371041906998	not_mentioned	0.7376	not_mentioned	correct	ok	not_mentioned	released	option_probability
Clef	imcs21	test	10290764	symptom_026	10290764	0.0152244	17.514371041906998	not_mentioned	0.6489	not_mentioned	correct	ok	not_mentioned	released	option_probability
Clef	imcs21	test	10290764	symptom_027	10290764	0.0152244	17.514371041906998	not_mentioned	0.8731	not_mentioned	correct	ok	not_mentioned	released	option_probability
Clef	imcs21	test	10290764	symptom_028	10290764	0.0152244	17.514371041906998	not_mentioned	0.7901	not_mentioned	correct	ok	not_mentioned	released	option_probability
Clef	imcs21	test	10290764	symptom_029	10290764	0.0152244	17.514371041906998	not_mentioned	0.8522	not_mentioned	correct	ok	not_mentioned	released	option_probability
Clef	imcs21	test	10290764	symptom_030	10290764	0.0152244	17.514371041906998	not_mentioned	0.4816	not_mentioned	correct	ok	not_mentioned	released	option_probability
Clef	imcs21	test	10290764	symptom_031	10290764	0.0152244	17.514371041906998	not_mentioned	0.6986	not_mentioned	correct	ok	not_mentioned	released	option_probability
Clef	imcs21	test	10290764	symptom_032	10290764	0.0152244	17.514371041906998	not_mentioned	0.8786	not_mentioned	correct	ok	not_mentioned	released	option_probability
Clef	imcs21	test	10290764	symptom_033	10290764	0.0152244	17.514371041906998	not_mentioned	0.8731	not_mentioned	correct	ok	not_mentioned	released	option_probability
Clef	imcs21	test	10290764	symptom_034	10290764	0.0152244	17.514371041906998	not_mentioned	0.9572	not_mentioned	correct	ok	not_mentioned	released	option_probability
Clef	imcs21	test	10290764	symptom_035	10290764	0.0152244	17.514371041906998	not_mentioned	0.7023	not_mentioned	correct	ok	not_mentioned	released	option_probability
Clef	imcs21	test	10290764	symptom_036	10290764	0.0152244	17.514371041906998	not_mentioned	0.7746	not_mentioned	correct	ok	not_mentioned	released	option_probability
Clef	imcs21	test	10290764	symptom_037	10290764	0.0152244	17.514371041906998	not_mentioned	0.8659	not_mentioned	correct	ok	not_mentioned	released	option_probability
Clef	imcs21	test	10290764	symptom_038	10290764	0.0152244	17.514371041906998	not_mentioned	0.7287	not_mentioned	correct	ok	not_mentioned	released	option_probability
Clef	imcs21	test	10290764	symptom_039	10290764	0.0152244	17.514371041906998	not_mentioned	0.8293	not_mentioned	correct	ok	not_mentioned	released	option_probability
Clef	imcs21	test	10290764	symptom_040	10290764	0.0152244	17.514371041906998	not_mentioned	0.9162	not_mentioned	correct	ok	not_mentioned	released	option_probability
Clef	imcs21	test	10290764	symptom_041	10290764	0.0152244	17.514371041906998	not_mentioned	0.9076	not_mentioned	correct	ok	not_mentioned	released	option_probability
Clef	imcs21	test	10290764	symptom_042	10290764	0.0152244	17.514371041906998	not_mentioned	0.6209	not_mentioned	correct	ok	not_mentioned	released	option_probability
Clef	imcs21	test	10290764	symptom_043	10290764	0.0152244	17.514371041906998	not_mentioned	0.6648000000000001	not_mentioned	correct	ok	not_mentioned	released	option_probability
Clef	imcs21	test	10290764	symptom_044	10290764	0.0152244	17.514371041906998	not_mentioned	0.6965	not_mentioned	correct	ok	not_mentioned	released	option_probability
Clef	imcs21	test	10290764	symptom_045	10290764	0.0152244	17.514371041906998	not_mentioned	0.8105	not_mentioned	correct	ok	not_mentioned	released	option_probability
Clef	imcs21	test	10290764	symptom_046	10290764	0.0152244	17.514371041906998	negative	0.7132	not_mentioned	incorrect	ok	not_mentioned	released	option_probability
Clef	imcs21	test	10290764	symptom_047	10290764	0.0152244	17.514371041906998	not_mentioned	0.6079	not_mentioned	correct	ok	not_mentioned	released	option_probability
Clef	imcs21	test	10290764	symptom_048	10290764	0.0152244	17.514371041906998	positive	0.7463	not_mentioned	incorrect	ok	not_mentioned	released	option_probability
Clef	imcs21	test	10290764	symptom_049	10290764	0.0152244	17.514371041906998	not_mentioned	0.8745	not_mentioned	correct	ok	not_mentioned	released	option_probability
Clef	imcs21	test	10290764	symptom_050	10290764	0.0152244	17.514371041906998	not_mentioned	0.6904	not_mentioned	correct	ok	not_mentioned	released	option_probability
Clef	imcs21	test	10290764	symptom_051	10290764	0.0152244	17.514371041906998	not_mentioned	0.9084	not_mentioned	correct	ok	not_mentioned	released	option_probability
Clef	imcs21	test	10290764	symptom_052	10290764	0.0152244	17.514371041906998	not_mentioned	0.7578	not_mentioned	correct	ok	not_mentioned	released	option_probability
Clef	imcs21	test	10290764	symptom_053	10290764	0.0152244	17.514371041906998	not_mentioned	0.7789	not_mentioned	correct	ok	not_mentioned	released	option_probability
Clef	imcs21	test	10290764	symptom_054	10290764	0.0152244	17.514371041906998	not_mentioned	0.8773	not_mentioned	correct	ok	not_mentioned	released	option_probability
Clef	imcs21	test	10290764	symptom_055	10290764	0.0152244	17.514371041906998	not_mentioned	0.8708	not_mentioned	correct	ok	not_mentioned	released	option_probability
Clef	imcs21	test	10290764	symptom_056	10290764	0.0152244	17.514371041906998	not_mentioned	0.9019	not_mentioned	correct	ok	not_mentioned	released	option_probability
Clef	imcs21	test	10290764	symptom_057	10290764	0.0152244	17.514371041906998	not_mentioned	0.886	not_mentioned	correct	ok	not_mentioned	released	option_probability
Clef	imcs21	test	10290764	symptom_058	10290764	0.0152244	17.514371041906998	not_mentioned	0.772	not_mentioned	correct	ok	not_mentioned	released	option_probability
Clef	imcs21	test	10290764	symptom_059	10290764	0.0152244	17.514371041906998	not_mentioned	0.8972	not_mentioned	correct	ok	not_mentioned	released	option_probability
Clef	imcs21	test	10290764	symptom_060	10290764	0.0152244	17.514371041906998	not_mentioned	0.8416	not_mentioned	correct	ok	not_mentioned	released	option_probability
Clef	imcs21	test	10290764	symptom_061	10290764	0.0152244	17.514371041906998	not_mentioned	0.8911	not_mentioned	correct	ok	not_mentioned	released	option_probability
Clef	imcs21	test	10290764	symptom_062	10290764	0.0152244	17.514371041906998	not_mentioned	0.8541	not_mentioned	correct	ok	not_mentioned	released	option_probability
Clef	imcs21	test	10290764	symptom_063	10290764	0.0152244	17.514371041906998	not_mentioned	0.3487	not_mentioned	correct	ok	not_mentioned	released	option_probability
Clef	imcs21	test	10290764	symptom_064	10290764	0.0152244	17.514371041906998	not_mentioned	0.8923	not_mentioned	correct	ok	not_mentioned	released	option_probability
Clef	imcs21	test	10290764	symptom_065	10290764	0.0152244	17.514371041906998	not_mentioned	0.9648	not_mentioned	correct	ok	not_mentioned	released	option_probability
Clef	imcs21	test	10290764	symptom_066	10290764	0.0152244	17.514371041906998	not_mentioned	0.9455	not_mentioned	correct	ok	not_mentioned	released	option_probability
Clef	imcs21	test	10290764	symptom_067	10290764	0.0152244	17.514371041906998	not_mentioned	0.941	not_mentioned	correct	ok	not_mentioned	released	option_probability
Clef	imcs21	test	10290764	symptom_068	10290764	0.0152244	17.514371041906998	not_mentioned	0.9136	not_mentioned	correct	ok	not_mentioned	released	option_probability
Clef	imcs21	test	10290764	symptom_069	10290764	0.0152244	17.514371041906998	not_mentioned	0.8488	not_mentioned	correct	ok	not_mentioned	released	option_probability
Clef	imcs21	test	10290764	symptom_070	10290764	0.0152244	17.514371041906998	not_mentioned	0.9172	not_mentioned	correct	ok	not_mentioned	released	option_probability
Clef	imcs21	test	10290764	symptom_071	10290764	0.0152244	17.514371041906998	negative	0.501	not_mentioned	incorrect	ok	not_mentioned	released	option_probability
Clef	imcs21	test	10290764	symptom_072	10290764	0.0152244	17.514371041906998	not_mentioned	0.9496	not_mentioned	correct	ok	not_mentioned	released	option_probability
Clef	imcs21	test	10290764	symptom_073	10290764	0.0152244	17.514371041906998	not_mentioned	0.9522	not_mentioned	correct	ok	not_mentioned	released	option_probability
Clef	imcs21	test	10290764	symptom_074	10290764	0.0152244	17.514371041906998	not_mentioned	0.8977	not_mentioned	correct	ok	not_mentioned	released	option_probability
Clef	imcs21	test	10290764	symptom_075	10290764	0.0152244	17.514371041906998	not_mentioned	0.8506	not_mentioned	correct	ok	not_mentioned	released	option_probability
Clef	imcs21	test	10290764	symptom_076	10290764	0.0152244	17.514371041906998	not_mentioned	0.8335	not_mentioned	correct	ok	not_mentioned	released	option_probability
Clef	imcs21	test	10290764	symptom_077	10290764	0.0152244	17.514371041906998	not_mentioned	0.8486	not_mentioned	correct	ok	not_mentioned	released	option_probability
Clef	imcs21	test	10290764	symptom_078	10290764	0.0152244	17.514371041906998	not_mentioned	0.4362	not_mentioned	correct	ok	not_mentioned	released	option_probability
Clef	imcs21	test	10290764	symptom_079	10290764	0.0152244	17.514371041906998	not_mentioned	0.8917	not_mentioned	correct	ok	not_mentioned	released	option_probability
Clef	imcs21	test	10290764	symptom_080	10290764	0.0152244	17.514371041906998	not_mentioned	0.9582	not_mentioned	correct	ok	not_mentioned	released	option_probability
Clef	imcs21	test	10290764	symptom_081	10290764	0.0152244	17.514371041906998	not_mentioned	0.7497	not_mentioned	correct	ok	not_mentioned	released	option_probability
Clef	imcs21	test	10290764	symptom_082	10290764	0.0152244	17.514371041906998	not_mentioned	0.9107	not_mentioned	correct	ok	not_mentioned	released	option_probability
Clef	imcs21	test	10290764	symptom_083	10290764	0.0152244	17.514371041906998	not_mentioned	0.7455	not_mentioned	correct	ok	not_mentioned	released	option_probability
Clef	imcs21	test	10290764	symptom_084	10290764	0.0152244	17.514371041906998	not_mentioned	0.8761	not_mentioned	correct	ok	not_mentioned	released	option_probability
Clef	imcs21	test	10290764	symptom_085	10290764	0.0152244	17.514371041906998	not_mentioned	0.6294	not_mentioned	correct	ok	not_mentioned	released	option_probability
Clef	imcs21	test	10290764	symptom_086	10290764	0.0152244	17.514371041906998	not_mentioned	0.8136	not_mentioned	correct	ok	not_mentioned	released	option_probability
Clef	imcs21	test	10290764	symptom_087	10290764	0.0152244	17.514371041906998	not_mentioned	0.9332	not_mentioned	correct	ok	not_mentioned	released	option_probability
Clef	imcs21	test	10290764	symptom_088	10290764	0.0152244	17.514371041906998	not_mentioned	0.8785	not_mentioned	correct	ok	not_mentioned	released	option_probability
Clef	imcs21	test	10290764	symptom_089	10290764	0.0152244	17.514371041906998	not_mentioned	0.7784	not_mentioned	correct	ok	not_mentioned	released	option_probability
Clef	imcs21	test	10290764	symptom_090	10290764	0.0152244	17.514371041906998	not_mentioned	0.9363	not_mentioned	correct	ok	not_mentioned	released	option_probability
Clef	imcs21	test	10290764	symptom_091	10290764	0.0152244	17.514371041906998	not_mentioned	0.7446	not_mentioned	correct	ok	not_mentioned	released	option_probability
Clef	imcs21	test	10290764	symptom_092	10290764	0.0152244	17.514371041906998	not_mentioned	0.8127	not_mentioned	correct	ok	not_mentioned	released	option_probability
Clef	imcs21	test	10290764	symptom_093	10290764	0.0152244	17.514371041906998	not_mentioned	0.918	not_mentioned	correct	ok	not_mentioned	released	option_probability
Clef	imcs21	test	10290764	symptom_094	10290764	0.0152244	17.514371041906998	not_mentioned	0.7806	not_mentioned	correct	ok	not_mentioned	released	option_probability
Clef	imcs21	test	10290764	symptom_095	10290764	0.0152244	17.514371041906998	not_mentioned	0.8953	not_mentioned	correct	ok	not_mentioned	released	option_probability
Clef	imcs21	test	10290764	symptom_096	10290764	0.0152244	17.514371041906998	not_mentioned	0.9458	not_mentioned	correct	ok	not_mentioned	released	option_probability
Clef	imcs21	test	10290764	symptom_097	10290764	0.0152244	17.514371041906998	negative	0.9281	negative	correct	ok	negative	released	option_probability
Clef	imcs21	test	10290764	symptom_098	10290764	0.0152244	17.514371041906998	not_mentioned	0.8242	not_mentioned	correct	ok	not_mentioned	released	option_probability
Clef	imcs21	test	10290764	symptom_099	10290764	0.0152244	17.514371041906998	not_mentioned	0.9318	not_mentioned	correct	ok	not_mentioned	released	option_probability
Clef	imcs21	test	10290764	symptom_100	10290764	0.0152244	17.514371041906998	not_mentioned	0.9425	not_mentioned	correct	ok	not_mentioned	released	option_probability
Clef	imcs21	test	10290764	symptom_101	10290764	0.0152244	17.514371041906998	not_mentioned	0.9221	not_mentioned	correct	ok	not_mentioned	released	option_probability
Clef	imcs21	test	10290764	symptom_102	10290764	0.0152244	17.514371041906998	not_mentioned	0.9304	not_mentioned	correct	ok	not_mentioned	released	option_probability
Clef	imcs21	test	10290764	symptom_103	10290764	0.0152244	17.514371041906998	not_mentioned	0.923	not_mentioned	correct	ok	not_mentioned	released	option_probability
Clef	imcs21	test	10290764	symptom_104	10290764	0.0152244	17.514371041906998	not_mentioned	0.9109	not_mentioned	correct	ok	not_mentioned	released	option_probability
Clef	imcs21	test	10290764	symptom_105	10290764	0.0152244	17.514371041906998	not_mentioned	0.8453	not_mentioned	correct	ok	not_mentioned	released	option_probability
Clef	imcs21	test	10290764	symptom_106	10290764	0.0152244	17.514371041906998	not_mentioned	0.7926	not_mentioned	correct	ok	not_mentioned	released	option_probability
Clef	imcs21	test	10290764	symptom_107	10290764	0.0152244	17.514371041906998	not_mentioned	0.8307	not_mentioned	correct	ok	not_mentioned	released	option_probability
Clef	imcs21	test	10290764	symptom_108	10290764	0.0152244	17.514371041906998	not_mentioned	0.7587	not_mentioned	correct	ok	not_mentioned	released	option_probability
Clef	imcs21	test	10290764	symptom_109	10290764	0.0152244	17.514371041906998	not_mentioned	0.7959	not_mentioned	correct	ok	not_mentioned	released	option_probability
Clef	imcs21	test	10290764	symptom_110	10290764	0.0152244	17.514371041906998	not_mentioned	0.9073	not_mentioned	correct	ok	not_mentioned	released	option_probability
Clef	imcs21	test	10290764	symptom_111	10290764	0.0152244	17.514371041906998	not_mentioned	0.6844	not_mentioned	correct	ok	not_mentioned	released	option_probability
Clef	imcs21	test	10290764	symptom_112	10290764	0.0152244	17.514371041906998	not_mentioned	0.9205	not_mentioned	correct	ok	not_mentioned	released	option_probability
Clef	imcs21	test	10290764	symptom_113	10290764	0.0152244	17.514371041906998	not_mentioned	0.9209	not_mentioned	correct	ok	not_mentioned	released	option_probability
Clef	imcs21	test	10290764	symptom_114	10290764	0.0152244	17.514371041906998	not_mentioned	0.9319	not_mentioned	correct	ok	not_mentioned	released	option_probability
Clef	imcs21	test	10290764	symptom_115	10290764	0.0152244	17.514371041906998	not_mentioned	0.7249	not_mentioned	correct	ok	not_mentioned	released	option_probability
Clef	imcs21	test	10290764	symptom_116	10290764	0.0152244	17.514371041906998	not_mentioned	0.8851	not_mentioned	correct	ok	not_mentioned	released	option_probability
Clef	imcs21	test	10290764	symptom_117	10290764	0.0152244	17.514371041906998	not_mentioned	0.9408	not_mentioned	correct	ok	not_mentioned	released	option_probability
Clef	imcs21	test	10290764	symptom_118	10290764	0.0152244	17.514371041906998	not_mentioned	0.8232	not_mentioned	correct	ok	not_mentioned	released	option_probability
Clef	imcs21	test	10290764	symptom_119	10290764	0.0152244	17.514371041906998	not_mentioned	0.7768	not_mentioned	correct	ok	not_mentioned	released	option_probability
Clef	imcs21	test	10290764	symptom_120	10290764	0.0152244	17.514371041906998	not_mentioned	0.9191	not_mentioned	correct	ok	not_mentioned	released	option_probability
Clef	imcs21	test	10290764	symptom_121	10290764	0.0152244	17.514371041906998	not_mentioned	0.8343	not_mentioned	correct	ok	not_mentioned	released	option_probability
Clef	imcs21	test	10290764	symptom_122	10290764	0.0152244	17.514371041906998	not_mentioned	0.6968	not_mentioned	correct	ok	not_mentioned	released	option_probability
Clef	imcs21	test	10290764	symptom_123	10290764	0.0152244	17.514371041906998	not_mentioned	0.8283	not_mentioned	correct	ok	not_mentioned	released	option_probability
Clef	imcs21	test	10290764	symptom_124	10290764	0.0152244	17.514371041906998	not_mentioned	0.8461	not_mentioned	correct	ok	not_mentioned	released	option_probability
Clef	imcs21	test	10290764	symptom_125	10290764	0.0152244	17.514371041906998	not_mentioned	0.7939	not_mentioned	correct	ok	not_mentioned	released	option_probability
Clef	imcs21	test	10290764	symptom_126	10290764	0.0152244	17.514371041906998	not_mentioned	0.9527	not_mentioned	correct	ok	not_mentioned	released	option_probability
Clef	imcs21	test	10290764	symptom_127	10290764	0.0152244	17.514371041906998	not_mentioned	0.9659	not_mentioned	correct	ok	not_mentioned	released	option_probability
Clef	imcs21	test	10290764	symptom_128	10290764	0.0152244	17.514371041906998	not_mentioned	0.6477	not_mentioned	correct	ok	not_mentioned	released	option_probability
Clef	imcs21	test	10290764	symptom_129	10290764	0.0152244	17.514371041906998	not_mentioned	0.9553	not_mentioned	correct	ok	not_mentioned	released	option_probability
Clef	imcs21	test	10290764	symptom_130	10290764	0.0152244	17.514371041906998	not_mentioned	0.9524	not_mentioned	correct	ok	not_mentioned	released	option_probability
Clef	imcs21	test	10290764	symptom_131	10290764	0.0152244	17.514371041906998	negative	0.8225	not_mentioned	incorrect	ok	not_mentioned	released	option_probability
Clef	imcs21	test	10290764	symptom_132	10290764	0.0152244	17.514371041906998	not_mentioned	0.9414	not_mentioned	correct	ok	not_mentioned	released	option_probability
Clef	imcs21	test	10290764	symptom_133	10290764	0.0152244	17.514371041906998	not_mentioned	0.8687	not_mentioned	correct	ok	not_mentioned	released	option_probability
Clef	imcs21	test	10290764	symptom_134	10290764	0.0152244	17.514371041906998	not_mentioned	0.9069	not_mentioned	correct	ok	not_mentioned	released	option_probability
Clef	imcs21	test	10290764	symptom_135	10290764	0.0152244	17.514371041906998	not_mentioned	0.8923	not_mentioned	correct	ok	not_mentioned	released	option_probability
Clef	imcs21	test	10290764	symptom_136	10290764	0.0152244	17.514371041906998	not_mentioned	0.9007	not_mentioned	correct	ok	not_mentioned	released	option_probability
Clef	imcs21	test	10290764	symptom_137	10290764	0.0152244	17.514371041906998	not_mentioned	0.9474	not_mentioned	correct	ok	not_mentioned	released	option_probability
Clef	imcs21	test	10290764	symptom_138	10290764	0.0152244	17.514371041906998	not_mentioned	0.9227	not_mentioned	correct	ok	not_mentioned	released	option_probability
Clef	imcs21	test	10290764	symptom_139	10290764	0.0152244	17.514371041906998	not_mentioned	0.8701	not_mentioned	correct	ok	not_mentioned	released	option_probability
Clef	imcs21	test	10290764	symptom_140	10290764	0.0152244	17.514371041906998	not_mentioned	0.9055	not_mentioned	correct	ok	not_mentioned	released	option_probability
Clef	imcs21	test	10290764	symptom_141	10290764	0.0152244	17.514371041906998	not_mentioned	0.8002	not_mentioned	correct	ok	not_mentioned	released	option_probability
Clef	imcs21	test	10290764	symptom_142	10290764	0.0152244	17.514371041906998	not_mentioned	0.9386	not_mentioned	correct	ok	not_mentioned	released	option_probability
Clef	imcs21	test	10290764	symptom_143	10290764	0.0152244	17.514371041906998	not_mentioned	0.9134	not_mentioned	correct	ok	not_mentioned	released	option_probability
Clef	imcs21	test	10290764	symptom_144	10290764	0.0152244	17.514371041906998	not_mentioned	0.9043	not_mentioned	correct	ok	not_mentioned	released	option_probability
Clef	imcs21	test	10290764	symptom_145	10290764	0.0152244	17.514371041906998	not_mentioned	0.9494	not_mentioned	correct	ok	not_mentioned	released	option_probability
Clef	imcs21	test	10290764	symptom_146	10290764	0.0152244	17.514371041906998	not_mentioned	0.5918	not_mentioned	correct	ok	not_mentioned	released	option_probability
Clef	imcs21	test	10290764	symptom_147	10290764	0.0152244	17.514371041906998	not_mentioned	0.8292	not_mentioned	correct	ok	not_mentioned	released	option_probability
Clef	imcs21	test	10290764	symptom_148	10290764	0.0152244	17.514371041906998	negative	0.5867	not_mentioned	incorrect	ok	not_mentioned	released	option_probability
Clef	imcs21	test	10290764	symptom_149	10290764	0.0152244	17.514371041906998	not_mentioned	0.9256	not_mentioned	correct	ok	not_mentioned	released	option_probability
Clef	imcs21	test	10290764	symptom_150	10290764	0.0152244	17.514371041906998	not_mentioned	0.8348	not_mentioned	correct	ok	not_mentioned	released	option_probability
Clef	imcs21	test	10290764	symptom_151	10290764	0.0152244	17.514371041906998	not_mentioned	0.9068	not_mentioned	correct	ok	not_mentioned	released	option_probability
Clef	imcs21	test	10290764	symptom_152	10290764	0.0152244	17.514371041906998	not_mentioned	0.9264	not_mentioned	correct	ok	not_mentioned	released	option_probability
Clef	imcs21	test	10290764	symptom_153	10290764	0.0152244	17.514371041906998	not_mentioned	0.8765	not_mentioned	correct	ok	not_mentioned	released	option_probability
Clef	imcs21	test	10290764	symptom_154	10290764	0.0152244	17.514371041906998	not_mentioned	0.5856	not_mentioned	correct	ok	not_mentioned	released	option_probability
Clef	imcs21	test	10290764	symptom_155	10290764	0.0152244	17.514371041906998	not_mentioned	0.7623	not_mentioned	correct	ok	not_mentioned	released	option_probability
Clef	imcs21	test	10290764	symptom_156	10290764	0.0152244	17.514371041906998	not_mentioned	0.722	not_mentioned	correct	ok	not_mentioned	released	option_probability
Clef	imcs21	test	10290764	symptom_157	10290764	0.0152244	17.514371041906998	not_mentioned	0.9337	not_mentioned	correct	ok	not_mentioned	released	option_probability
Clef	imcs21	test	10290764	symptom_158	10290764	0.0152244	17.514371041906998	not_mentioned	0.8433	not_mentioned	correct	ok	not_mentioned	released	option_probability
Clef	imcs21	test	10290764	symptom_159	10290764	0.0152244	17.514371041906998	not_mentioned	0.6937	not_mentioned	correct	ok	not_mentioned	released	option_probability
Clef	imcs21	test	10290764	symptom_160	10290764	0.0152244	17.514371041906998	not_mentioned	0.8585	not_mentioned	correct	ok	not_mentioned	released	option_probability
Clef	imcs21	test	10290764	symptom_161	10290764	0.0152244	17.514371041906998	not_mentioned	0.9209	not_mentioned	correct	ok	not_mentioned	released	option_probability
Clef	imcs21	test	10290764	symptom_162	10290764	0.0152244	17.514371041906998	not_mentioned	0.8368	not_mentioned	correct	ok	not_mentioned	released	option_probability
Clef	imcs21	test	10290764	symptom_163	10290764	0.0152244	17.514371041906998	not_mentioned	0.8927	not_mentioned	correct	ok	not_mentioned	released	option_probability
Clef	imcs21	test	10290764	symptom_164	10290764	0.0152244	17.514371041906998	not_mentioned	0.86	not_mentioned	correct	ok	not_mentioned	released	option_probability
Clef	imcs21	test	10290764	symptom_165	10290764	0.0152244	17.514371041906998	not_mentioned	0.8189	not_mentioned	correct	ok	not_mentioned	released	option_probability
Clef	imcs21	test	10290764	symptom_166	10290764	0.0152244	17.514371041906998	not_mentioned	0.9029	not_mentioned	correct	ok	not_mentioned	released	option_probability
Clef	imcs21	test	10290764	symptom_167	10290764	0.0152244	17.514371041906998	not_mentioned	0.8918	not_mentioned	correct	ok	not_mentioned	released	option_probability
Clef	imcs21	test	10290764	symptom_168	10290764	0.0152244	17.514371041906998	not_mentioned	0.9548	not_mentioned	correct	ok	not_mentioned	released	option_probability
Clef	imcs21	test	10290764	symptom_169	10290764	0.0152244	17.514371041906998	not_mentioned	0.8379	not_mentioned	correct	ok	not_mentioned	released	option_probability
Clef	imcs21	test	10290764	symptom_170	10290764	0.0152244	17.514371041906998	not_mentioned	0.9426	not_mentioned	correct	ok	not_mentioned	released	option_probability
Clef	imcs21	test	10290764	symptom_171	10290764	0.0152244	17.514371041906998	not_mentioned	0.8624	not_mentioned	correct	ok	not_mentioned	released	option_probability
Clef	imcs21	test	10290764	symptom_172	10290764	0.0152244	17.514371041906998	not_mentioned	0.6772	not_mentioned	correct	ok	not_mentioned	released	option_probability
Clef	imcs21	test	10290764	symptom_173	10290764	0.0152244	17.514371041906998	not_mentioned	0.9147	not_mentioned	correct	ok	not_mentioned	released	option_probability
Clef	imcs21	test	10290764	symptom_174	10290764	0.0152244	17.514371041906998	not_mentioned	0.857	not_mentioned	correct	ok	not_mentioned	released	option_probability
Clef	imcs21	test	10290764	symptom_175	10290764	0.0152244	17.514371041906998	not_mentioned	0.9009	not_mentioned	correct	ok	not_mentioned	released	option_probability
Clef	imcs21	test	10290764	symptom_176	10290764	0.0152244	17.514371041906998	not_mentioned	0.8964	not_mentioned	correct	ok	not_mentioned	released	option_probability
Clef	imcs21	test	10290764	symptom_177	10290764	0.0152244	17.514371041906998	not_mentioned	0.7647	not_mentioned	correct	ok	not_mentioned	released	option_probability
Clef	imcs21	test	10290764	symptom_178	10290764	0.0152244	17.514371041906998	not_mentioned	0.9016	not_mentioned	correct	ok	not_mentioned	released	option_probability
Clef	imcs21	test	10290764	symptom_179	10290764	0.0152244	17.514371041906998	not_mentioned	0.8227	not_mentioned	correct	ok	not_mentioned	released	option_probability
Clef	imcs21	test	10290764	symptom_180	10290764	0.0152244	17.514371041906998	not_mentioned	0.9512	not_mentioned	correct	ok	not_mentioned	released	option_probability
Clef	imcs21	test	10290764	symptom_181	10290764	0.0152244	17.514371041906998	not_mentioned	0.8359	not_mentioned	correct	ok	not_mentioned	released	option_probability
Clef	imcs21	test	10290764	symptom_182	10290764	0.0152244	17.514371041906998	not_mentioned	0.859	not_mentioned	correct	ok	not_mentioned	released	option_probability
Clef	imcs21	test	10290764	symptom_183	10290764	0.0152244	17.514371041906998	not_mentioned	0.9316	not_mentioned	correct	ok	not_mentioned	released	option_probability
Clef	imcs21	test	10290764	symptom_184	10290764	0.0152244	17.514371041906998	not_mentioned	0.9575	not_mentioned	correct	ok	not_mentioned	released	option_probability
Clef	imcs21	test	10290764	symptom_185	10290764	0.0152244	17.514371041906998	negative	0.5238	not_mentioned	incorrect	ok	not_mentioned	released	option_probability
Clef	imcs21	test	10290764	symptom_186	10290764	0.0152244	17.514371041906998	not_mentioned	0.89	not_mentioned	correct	ok	not_mentioned	released	option_probability
Clef	imcs21	test	10290764	symptom_187	10290764	0.0152244	17.514371041906998	not_mentioned	0.7907	not_mentioned	correct	ok	not_mentioned	released	option_probability
Clef	imcs21	test	10290764	symptom_188	10290764	0.0152244	17.514371041906998	not_mentioned	0.9275	not_mentioned	correct	ok	not_mentioned	released	option_probability
Clef	imcs21	test	10290764	symptom_189	10290764	0.0152244	17.514371041906998	not_mentioned	0.6838	not_mentioned	correct	ok	not_mentioned	released	option_probability
Clef	imcs21	test	10290764	symptom_190	10290764	0.0152244	17.514371041906998	not_mentioned	0.9074	not_mentioned	correct	ok	not_mentioned	released	option_probability
Clef	imcs21	test	10290764	symptom_191	10290764	0.0152244	17.514371041906998	not_mentioned	0.9249	not_mentioned	correct	ok	not_mentioned	released	option_probability
Clef	imcs21	test	10290764	symptom_192	10290764	0.0152244	17.514371041906998	not_mentioned	0.8884	not_mentioned	correct	ok	not_mentioned	released	option_probability
Clef	imcs21	test	10290764	symptom_193	10290764	0.0152244	17.514371041906998	not_mentioned	0.9774	not_mentioned	correct	ok	not_mentioned	released	option_probability
Clef	imcs21	test	10290764	symptom_194	10290764	0.0152244	17.514371041906998	not_mentioned	0.9594	not_mentioned	correct	ok	not_mentioned	released	option_probability
Clef	imcs21	test	10290764	symptom_195	10290764	0.0152244	17.514371041906998	not_mentioned	0.9618	not_mentioned	correct	ok	not_mentioned	released	option_probability
Clef	imcs21	test	10290764	symptom_196	10290764	0.0152244	17.514371041906998	not_mentioned	0.9708	not_mentioned	correct	ok	not_mentioned	released	option_probability
Clef	imcs21	test	10290764	symptom_197	10290764	0.0152244	17.514371041906998	not_mentioned	0.9562	not_mentioned	correct	ok	not_mentioned	released	option_probability
Clef	imcs21	test	10290764	symptom_198	10290764	0.0152244	17.514371041906998	not_mentioned	0.9325	not_mentioned	correct	ok	not_mentioned	released	option_probability
Clef	imcs21	test	10290764	symptom_199	10290764	0.0152244	17.514371041906998	not_mentioned	0.9011	not_mentioned	correct	ok	not_mentioned	released	option_probability
Clef	imcs21	test	10290764	symptom_200	10290764	0.0152244	17.514371041906998	not_mentioned	0.9625	not_mentioned	correct	ok	not_mentioned	released	option_probability
Clef	imcs21	test	10290764	symptom_201	10290764	0.0152244	17.514371041906998	not_mentioned	0.8139	not_mentioned	correct	ok	not_mentioned	released	option_probability
Clef	imcs21	test	10290764	symptom_202	10290764	0.0152244	17.514371041906998	not_mentioned	0.838	not_mentioned	correct	ok	not_mentioned	released	option_probability
Clef	imcs21	test	10290764	symptom_203	10290764	0.0152244	17.514371041906998	not_mentioned	0.8655	not_mentioned	correct	ok	not_mentioned	released	option_probability
Clef	imcs21	test	10290764	symptom_204	10290764	0.0152244	17.514371041906998	not_mentioned	0.9692	not_mentioned	correct	ok	not_mentioned	released	option_probability
Clef	imcs21	test	10290764	symptom_205	10290764	0.0152244	17.514371041906998	not_mentioned	0.9365	not_mentioned	correct	ok	not_mentioned	released	option_probability
Clef	imcs21	test	10290764	symptom_206	10290764	0.0152244	17.514371041906998	not_mentioned	0.9521	not_mentioned	correct	ok	not_mentioned	released	option_probability
Clef	imcs21	test	10290764	symptom_207	10290764	0.0152244	17.514371041906998	not_mentioned	0.9502	not_mentioned	correct	ok	not_mentioned	released	option_probability
Clef	imcs21	test	10290764	symptom_208	10290764	0.0152244	17.514371041906998	not_mentioned	0.9207	not_mentioned	correct	ok	not_mentioned	released	option_probability
Clef	imcs21	test	10290764	symptom_209	10290764	0.0152244	17.514371041906998	not_mentioned	0.9492	not_mentioned	correct	ok	not_mentioned	released	option_probability
Clef	imcs21	test	10290764	symptom_210	10290764	0.0152244	17.514371041906998	not_mentioned	0.9617	not_mentioned	correct	ok	not_mentioned	released	option_probability
Clef	imcs21	test	10290764	symptom_211	10290764	0.0152244	17.514371041906998	not_mentioned	0.9092	not_mentioned	correct	ok	not_mentioned	released	option_probability
Clef	imcs21	test	10290764	symptom_212	10290764	0.0152244	17.514371041906998	not_mentioned	0.8669	not_mentioned	correct	ok	not_mentioned	released	option_probability
Clef	imcs21	test	10290764	symptom_213	10290764	0.0152244	17.514371041906998	not_mentioned	0.9125	not_mentioned	correct	ok	not_mentioned	released	option_probability
Clef	imcs21	test	10290764	symptom_214	10290764	0.0152244	17.514371041906998	not_mentioned	0.923	not_mentioned	correct	ok	not_mentioned	released	option_probability
Clef	imcs21	test	10290764	symptom_215	10290764	0.0152244	17.514371041906998	not_mentioned	0.9182	not_mentioned	correct	ok	not_mentioned	released	option_probability
Clef	imcs21	test	10290764	symptom_216	10290764	0.0152244	17.514371041906998	not_mentioned	0.9459	not_mentioned	correct	ok	not_mentioned	released	option_probability
Clef	imcs21	test	10290764	symptom_217	10290764	0.0152244	17.514371041906998	not_mentioned	0.9487	not_mentioned	correct	ok	not_mentioned	released	option_probability
Clef	imcs21	test	10290764	symptom_218	10290764	0.0152244	17.514371041906998	not_mentioned	0.8338	not_mentioned	correct	ok	not_mentioned	released	option_probability
Clef	imcs21	test	10290764	symptom_219	10290764	0.0152244	17.514371041906998	not_mentioned	0.8576	not_mentioned	correct	ok	not_mentioned	released	option_probability
Clef	imcs21	test	10290764	symptom_220	10290764	0.0152244	17.514371041906998	not_mentioned	0.8962	not_mentioned	correct	ok	not_mentioned	released	option_probability
Clef	imcs21	test	10290764	symptom_221	10290764	0.0152244	17.514371041906998	not_mentioned	0.9206	not_mentioned	correct	ok	not_mentioned	released	option_probability
Clef	imcs21	test	10290764	symptom_222	10290764	0.0152244	17.514371041906998	not_mentioned	0.882	not_mentioned	correct	ok	not_mentioned	released	option_probability
Clef	imcs21	test	10290764	symptom_223	10290764	0.0152244	17.514371041906998	not_mentioned	0.8859	not_mentioned	correct	ok	not_mentioned	released	option_probability
Clef	imcs21	test	10290764	symptom_224	10290764	0.0152244	17.514371041906998	not_mentioned	0.8803	not_mentioned	correct	ok	not_mentioned	released	option_probability
Clef	imcs21	test	10290764	symptom_225	10290764	0.0152244	17.514371041906998	not_mentioned	0.9103	not_mentioned	correct	ok	not_mentioned	released	option_probability
Clef	imcs21	test	10290764	symptom_226	10290764	0.0152244	17.514371041906998	not_mentioned	0.8834	not_mentioned	correct	ok	not_mentioned	released	option_probability
Clef	imcs21	test	10290764	symptom_227	10290764	0.0152244	17.514371041906998	not_mentioned	0.8857	not_mentioned	correct	ok	not_mentioned	released	option_probability
Clef	imcs21	test	10290764	symptom_228	10290764	0.0152244	17.514371041906998	not_mentioned	0.8807	not_mentioned	correct	ok	not_mentioned	released	option_probability
Clef	imcs21	test	10290764	symptom_229	10290764	0.0152244	17.514371041906998	not_mentioned	0.9573	not_mentioned	correct	ok	not_mentioned	released	option_probability
Clef	imcs21	test	10290764	symptom_230	10290764	0.0152244	17.514371041906998	not_mentioned	0.9239	not_mentioned	correct	ok	not_mentioned	released	option_probability
Clef	imcs21	test	10290764	symptom_231	10290764	0.0152244	17.514371041906998	not_mentioned	0.9558	not_mentioned	correct	ok	not_mentioned	released	option_probability
Clef	imcs21	test	10290764	symptom_232	10290764	0.0152244	17.514371041906998	not_mentioned	0.6797	not_mentioned	correct	ok	not_mentioned	released	option_probability
Clef	imcs21	test	10290764	symptom_233	10290764	0.0152244	17.514371041906998	not_mentioned	0.9037000000000001	not_mentioned	correct	ok	not_mentioned	released	option_probability
Clef	imcs21	test	10290764	symptom_234	10290764	0.0152244	17.514371041906998	not_mentioned	0.9422	not_mentioned	correct	ok	not_mentioned	released	option_probability
Clef	imcs21	test	10290764	symptom_235	10290764	0.0152244	17.514371041906998	not_mentioned	0.8374	not_mentioned	correct	ok	not_mentioned	released	option_probability
Clef	imcs21	test	10290764	symptom_236	10290764	0.0152244	17.514371041906998	not_mentioned	0.897	not_mentioned	correct	ok	not_mentioned	released	option_probability
Clef	imcs21	test	10290764	symptom_237	10290764	0.0152244	17.514371041906998	not_mentioned	0.9164	not_mentioned	correct	ok	not_mentioned	released	option_probability
Clef	imcs21	test	10290764	symptom_238	10290764	0.0152244	17.514371041906998	not_mentioned	0.9277	not_mentioned	correct	ok	not_mentioned	released	option_probability
Clef	imcs21	test	10290764	symptom_239	10290764	0.0152244	17.514371041906998	not_mentioned	0.9129	not_mentioned	correct	ok	not_mentioned	released	option_probability
Clef	imcs21	test	10290764	symptom_240	10290764	0.0152244	17.514371041906998	not_mentioned	0.9651	not_mentioned	correct	ok	not_mentioned	released	option_probability
Clef	imcs21	test	10290764	symptom_241	10290764	0.0152244	17.514371041906998	not_mentioned	0.7543	not_mentioned	correct	ok	not_mentioned	released	option_probability
Clef	imcs21	test	10290764	symptom_242	10290764	0.0152244	17.514371041906998	not_mentioned	0.9313	not_mentioned	correct	ok	not_mentioned	released	option_probability
Clef	imcs21	test	10290764	symptom_243	10290764	0.0152244	17.514371041906998	not_mentioned	0.7339	not_mentioned	correct	ok	not_mentioned	released	option_probability
Clef	imcs21	test	10290764	symptom_244	10290764	0.0152244	17.514371041906998	not_mentioned	0.9148000000000001	not_mentioned	correct	ok	not_mentioned	released	option_probability
Clef	imcs21	test	10290764	symptom_245	10290764	0.0152244	17.514371041906998	not_mentioned	0.935	not_mentioned	correct	ok	not_mentioned	released	option_probability
Clef	imcs21	test	10290764	symptom_246	10290764	0.0152244	17.514371041906998	not_mentioned	0.9396	not_mentioned	correct	ok	not_mentioned	released	option_probability
Clef	imcs21	test	10290764	symptom_247	10290764	0.0152244	17.514371041906998	not_mentioned	0.9145	not_mentioned	correct	ok	not_mentioned	released	option_probability
Clef	imcs21	test	10290764	symptom_248	10290764	0.0152244	17.514371041906998	not_mentioned	0.9367	not_mentioned	correct	ok	not_mentioned	released	option_probability
Clef	imcs21	test	10290764	symptom_249	10290764	0.0152244	17.514371041906998	not_mentioned	0.9337	not_mentioned	correct	ok	not_mentioned	released	option_probability
Clef	imcs21	test	10290764	symptom_250	10290764	0.0152244	17.514371041906998	not_mentioned	0.8072	not_mentioned	correct	ok	not_mentioned	released	option_probability
Clef	imcs21	test	10290764	symptom_251	10290764	0.0152244	17.514371041906998	not_mentioned	0.9397	not_mentioned	correct	ok	not_mentioned	released	option_probability
Clef	imcs21	test	10290764	symptom_252	10290764	0.0152244	17.514371041906998	not_mentioned	0.9559	not_mentioned	correct	ok	not_mentioned	released	option_probability
Clef	imcs21	test	10290764	symptom_253	10290764	0.0152244	17.514371041906998	not_mentioned	0.9475	not_mentioned	correct	ok	not_mentioned	released	option_probability
Clef	imcs21	test	10290764	symptom_254	10290764	0.0152244	17.514371041906998	not_mentioned	0.9035	not_mentioned	correct	ok	not_mentioned	released	option_probability
Clef	imcs21	test	10290764	symptom_255	10290764	0.0152244	17.514371041906998	not_mentioned	0.9026	not_mentioned	correct	ok	not_mentioned	released	option_probability
Clef	imcs21	test	10290764	symptom_256	10290764	0.0152244	17.514371041906998	not_mentioned	0.867	not_mentioned	correct	ok	not_mentioned	released	option_probability
Clef	imcs21	test	10290764	symptom_257	10290764	0.0152244	17.514371041906998	not_mentioned	0.9796	not_mentioned	correct	ok	not_mentioned	released	option_probability
Clef	imcs21	test	10290764	symptom_258	10290764	0.0152244	17.514371041906998	not_mentioned	0.9774	not_mentioned	correct	ok	not_mentioned	released	option_probability
Clef	imcs21	test	10290764	symptom_259	10290764	0.0152244	17.514371041906998	not_mentioned	0.9716	not_mentioned	correct	ok	not_mentioned	released	option_probability
Clef	imcs21	test	10290764	symptom_260	10290764	0.0152244	17.514371041906998	not_mentioned	0.8457	not_mentioned	correct	ok	not_mentioned	released	option_probability
Clef	imcs21	test	10290764	symptom_261	10290764	0.0152244	17.514371041906998	not_mentioned	0.9686	not_mentioned	correct	ok	not_mentioned	released	option_probability
Clef	imcs21	test	10290764	symptom_262	10290764	0.0152244	17.514371041906998	not_mentioned	0.9661	not_mentioned	correct	ok	not_mentioned	released	option_probability
Clef	imcs21	test	10290764	symptom_263	10290764	0.0152244	17.514371041906998	not_mentioned	0.9173	not_mentioned	correct	ok	not_mentioned	released	option_probability
Clef	imcs21	test	10290764	symptom_264	10290764	0.0152244	17.514371041906998	not_mentioned	0.9328	not_mentioned	correct	ok	not_mentioned	released	option_probability
Clef	imcs21	test	10290764	symptom_265	10290764	0.0152244	17.514371041906998	not_mentioned	0.9479	not_mentioned	correct	ok	not_mentioned	released	option_probability
Clef	imcs21	test	10290764	symptom_266	10290764	0.0152244	17.514371041906998	not_mentioned	0.9341	not_mentioned	correct	ok	not_mentioned	released	option_probability
Clef	imcs21	test	10290764	symptom_267	10290764	0.0152244	17.514371041906998	not_mentioned	0.9384	not_mentioned	correct	ok	not_mentioned	released	option_probability
Clef	imcs21	test	10290764	symptom_268	10290764	0.0152244	17.514371041906998	not_mentioned	0.8312	not_mentioned	correct	ok	not_mentioned	released	option_probability
Clef	imcs21	test	10290764	symptom_269	10290764	0.0152244	17.514371041906998	not_mentioned	0.8674	not_mentioned	correct	ok	not_mentioned	released	option_probability
Clef	imcs21	test	10290764	symptom_270	10290764	0.0152244	17.514371041906998	not_mentioned	0.9221	not_mentioned	correct	ok	not_mentioned	released	option_probability
Clef	imcs21	test	10290764	symptom_271	10290764	0.0152244	17.514371041906998	not_mentioned	0.8407	not_mentioned	correct	ok	not_mentioned	released	option_probability
Clef	imcs21	test	10290764	symptom_272	10290764	0.0152244	17.514371041906998	not_mentioned	0.9658	not_mentioned	correct	ok	not_mentioned	released	option_probability
Clef	imcs21	test	10290764	symptom_273	10290764	0.0152244	17.514371041906998	not_mentioned	0.9621	not_mentioned	correct	ok	not_mentioned	released	option_probability
Clef	imcs21	test	10290764	symptom_274	10290764	0.0152244	17.514371041906998	not_mentioned	0.8759	not_mentioned	correct	ok	not_mentioned	released	option_probability
Clef	imcs21	test	10290764	symptom_275	10290764	0.0152244	17.514371041906998	not_mentioned	0.9146	not_mentioned	correct	ok	not_mentioned	released	option_probability
Clef	imcs21	test	10290764	symptom_276	10290764	0.0152244	17.514371041906998	not_mentioned	0.9235	not_mentioned	correct	ok	not_mentioned	released	option_probability
Clef	imcs21	test	10290764	symptom_277	10290764	0.0152244	17.514371041906998	not_mentioned	0.9594	not_mentioned	correct	ok	not_mentioned	released	option_probability
Clef	imcs21	test	10290764	symptom_278	10290764	0.0152244	17.514371041906998	not_mentioned	0.9209	not_mentioned	correct	ok	not_mentioned	released	option_probability
Clef	imcs21	test	10290764	symptom_279	10290764	0.0152244	17.514371041906998	not_mentioned	0.9582	not_mentioned	correct	ok	not_mentioned	released	option_probability
Clef	imcs21	test	10290764	symptom_280	10290764	0.0152244	17.514371041906998	not_mentioned	0.963	not_mentioned	correct	ok	not_mentioned	released	option_probability
Clef	imcs21	test	10290764	symptom_281	10290764	0.0152244	17.514371041906998	not_mentioned	0.8576	not_mentioned	correct	ok	not_mentioned	released	option_probability
Clef	imcs21	test	10290764	symptom_282	10290764	0.0152244	17.514371041906998	not_mentioned	0.9177	not_mentioned	correct	ok	not_mentioned	released	option_probability
Clef	imcs21	test	10290764	symptom_283	10290764	0.0152244	17.514371041906998	not_mentioned	0.9191	not_mentioned	correct	ok	not_mentioned	released	option_probability
Clef	imcs21	test	10290764	symptom_284	10290764	0.0152244	17.514371041906998	not_mentioned	0.9024	not_mentioned	correct	ok	not_mentioned	released	option_probability
Clef	imcs21	test	10290764	symptom_285	10290764	0.0152244	17.514371041906998	not_mentioned	0.9243	not_mentioned	correct	ok	not_mentioned	released	option_probability
Clef	imcs21	test	10290764	symptom_286	10290764	0.0152244	17.514371041906998	not_mentioned	0.9097	not_mentioned	correct	ok	not_mentioned	released	option_probability
Clef	imcs21	test	10290764	symptom_287	10290764	0.0152244	17.514371041906998	not_mentioned	0.9438	not_mentioned	correct	ok	not_mentioned	released	option_probability
Clef	imcs21	test	10290764	symptom_288	10290764	0.0152244	17.514371041906998	not_mentioned	0.8817	not_mentioned	correct	ok	not_mentioned	released	option_probability
Clef	imcs21	test	10290764	symptom_289	10290764	0.0152244	17.514371041906998	not_mentioned	0.8837	not_mentioned	correct	ok	not_mentioned	released	option_probability
Clef	imcs21	test	10290764	symptom_290	10290764	0.0152244	17.514371041906998	not_mentioned	0.9517	not_mentioned	correct	ok	not_mentioned	released	option_probability
Clef	imcs21	test	10290764	symptom_291	10290764	0.0152244	17.514371041906998	not_mentioned	0.9081	not_mentioned	correct	ok	not_mentioned	released	option_probability
Clef	imcs21	test	10290764	symptom_292	10290764	0.0152244	17.514371041906998	not_mentioned	0.8734	not_mentioned	correct	ok	not_mentioned	released	option_probability
Clef	imcs21	test	10290764	symptom_293	10290764	0.0152244	17.514371041906998	not_mentioned	0.8966	not_mentioned	correct	ok	not_mentioned	released	option_probability
Clef	imcs21	test	10290764	symptom_294	10290764	0.0152244	17.514371041906998	not_mentioned	0.9562	not_mentioned	correct	ok	not_mentioned	released	option_probability
Clef	imcs21	test	10290764	symptom_295	10290764	0.0152244	17.514371041906998	not_mentioned	0.968	not_mentioned	correct	ok	not_mentioned	released	option_probability
Clef	imcs21	test	10290764	symptom_296	10290764	0.0152244	17.514371041906998	not_mentioned	0.9698	not_mentioned	correct	ok	not_mentioned	released	option_probability
Clef	imcs21	test	10290764	symptom_297	10290764	0.0152244	17.514371041906998	not_mentioned	0.9637	not_mentioned	correct	ok	not_mentioned	released	option_probability
Clef	imcs21	test	10290764	symptom_298	10290764	0.0152244	17.514371041906998	not_mentioned	0.9314	not_mentioned	correct	ok	not_mentioned	released	option_probability
Clef	imcs21	test	10290764	symptom_299	10290764	0.0152244	17.514371041906998	not_mentioned	0.8695	not_mentioned	correct	ok	not_mentioned	released	option_probability
Clef	imcs21	test	10290764	symptom_300	10290764	0.0152244	17.514371041906998	not_mentioned	0.9602	not_mentioned	correct	ok	not_mentioned	released	option_probability
Clef	imcs21	test	10290764	symptom_301	10290764	0.0152244	17.514371041906998	not_mentioned	0.8768	not_mentioned	correct	ok	not_mentioned	released	option_probability
Clef	imcs21	test	10290764	symptom_302	10290764	0.0152244	17.514371041906998	not_mentioned	0.9664	not_mentioned	correct	ok	not_mentioned	released	option_probability
Clef	imcs21	test	10290764	symptom_303	10290764	0.0152244	17.514371041906998	not_mentioned	0.8836	not_mentioned	correct	ok	not_mentioned	released	option_probability
Clef	imcs21	test	10290764	symptom_304	10290764	0.0152244	17.514371041906998	not_mentioned	0.9157	not_mentioned	correct	ok	not_mentioned	released	option_probability
Clef	imcs21	test	10290764	symptom_305	10290764	0.0152244	17.514371041906998	not_mentioned	0.9551	not_mentioned	correct	ok	not_mentioned	released	option_probability
Clef	imcs21	test	10290764	symptom_306	10290764	0.0152244	17.514371041906998	not_mentioned	0.7968	not_mentioned	correct	ok	not_mentioned	released	option_probability
Clef	imcs21	test	10290764	symptom_307	10290764	0.0152244	17.514371041906998	not_mentioned	0.8915	not_mentioned	correct	ok	not_mentioned	released	option_probability
Clef	imcs21	test	10290764	symptom_308	10290764	0.0152244	17.514371041906998	not_mentioned	0.9388	not_mentioned	correct	ok	not_mentioned	released	option_probability
Clef	imcs21	test	10290764	symptom_309	10290764	0.0152244	17.514371041906998	not_mentioned	0.9699	not_mentioned	correct	ok	not_mentioned	released	option_probability
Clef	imcs21	test	10290764	symptom_310	10290764	0.0152244	17.514371041906998	not_mentioned	0.9291	not_mentioned	correct	ok	not_mentioned	released	option_probability
Clef	imcs21	test	10290764	symptom_311	10290764	0.0152244	17.514371041906998	not_mentioned	0.9362	not_mentioned	correct	ok	not_mentioned	released	option_probability
Clef	imcs21	test	10290764	symptom_312	10290764	0.0152244	17.514371041906998	not_mentioned	0.9247	not_mentioned	correct	ok	not_mentioned	released	option_probability
Clef	imcs21	test	10290764	symptom_313	10290764	0.0152244	17.514371041906998	not_mentioned	0.8629	not_mentioned	correct	ok	not_mentioned	released	option_probability
Clef	imcs21	test	10290764	symptom_314	10290764	0.0152244	17.514371041906998	not_mentioned	0.974	not_mentioned	correct	ok	not_mentioned	released	option_probability
Clef	imcs21	test	10290764	symptom_315	10290764	0.0152244	17.514371041906998	not_mentioned	0.9017	not_mentioned	correct	ok	not_mentioned	released	option_probability
Clef	imcs21	test	10290764	symptom_316	10290764	0.0152244	17.514371041906998	not_mentioned	0.8523	not_mentioned	correct	ok	not_mentioned	released	option_probability
Clef	imcs21	test	10290764	symptom_317	10290764	0.0152244	17.514371041906998	not_mentioned	0.9113	not_mentioned	correct	ok	not_mentioned	released	option_probability
Clef	imcs21	test	10290764	symptom_318	10290764	0.0152244	17.514371041906998	not_mentioned	0.958	not_mentioned	correct	ok	not_mentioned	released	option_probability
Clef	imcs21	test	10290764	symptom_319	10290764	0.0152244	17.514371041906998	not_mentioned	0.9039	not_mentioned	correct	ok	not_mentioned	released	option_probability
Clef	imcs21	test	10290764	symptom_320	10290764	0.0152244	17.514371041906998	not_mentioned	0.8716	not_mentioned	correct	ok	not_mentioned	released	option_probability
Clef	imcs21	test	10290764	symptom_321	10290764	0.0152244	17.514371041906998	not_mentioned	0.9581	not_mentioned	correct	ok	not_mentioned	released	option_probability
Clef	imcs21	test	10290764	symptom_322	10290764	0.0152244	17.514371041906998	not_mentioned	0.9554	not_mentioned	correct	ok	not_mentioned	released	option_probability
Clef	imcs21	test	10290764	symptom_323	10290764	0.0152244	17.514371041906998	not_mentioned	0.9655	not_mentioned	correct	ok	not_mentioned	released	option_probability
Clef	imcs21	test	10290764	symptom_324	10290764	0.0152244	17.514371041906998	not_mentioned	0.9709	not_mentioned	correct	ok	not_mentioned	released	option_probability
Clef	imcs21	test	10290764	symptom_325	10290764	0.0152244	17.514371041906998	not_mentioned	0.9458	not_mentioned	correct	ok	not_mentioned	released	option_probability
Clef	imcs21	test	10290764	symptom_326	10290764	0.0152244	17.514371041906998	not_mentioned	0.9423	not_mentioned	correct	ok	not_mentioned	released	option_probability
Clef	imcs21	test	10290764	symptom_327	10290764	0.0152244	17.514371041906998	not_mentioned	0.8715	not_mentioned	correct	ok	not_mentioned	released	option_probability
Clef	imcs21	test	10290764	symptom_328	10290764	0.0152244	17.514371041906998	not_mentioned	0.7574	not_mentioned	correct	ok	not_mentioned	released	option_probability
Clef	imcs21	test	10290764	symptom_329	10290764	0.0152244	17.514371041906998	not_mentioned	0.9284	not_mentioned	correct	ok	not_mentioned	released	option_probability
Clef	imcs21	test	10290764	symptom_330	10290764	0.0152244	17.514371041906998	not_mentioned	0.9584	not_mentioned	correct	ok	not_mentioned	released	option_probability
Clef	imcs21	test	10291034	symptom_000	10291034	0.01552824	18.060576499905437	positive	0.9777	positive	correct	ok	positive	released	option_probability
Clef	imcs21	test	10291034	symptom_001	10291034	0.01552824	18.060576499905437	negative	0.9614	negative	correct	ok	negative	released	option_probability
Clef	imcs21	test	10291034	symptom_002	10291034	0.01552824	18.060576499905437	positive	0.3768	positive	correct	ok	positive	released	option_probability
Clef	imcs21	test	10291034	symptom_003	10291034	0.01552824	18.060576499905437	not_mentioned	0.8855	not_mentioned	correct	ok	not_mentioned	released	option_probability
Clef	imcs21	test	10291034	symptom_004	10291034	0.01552824	18.060576499905437	not_mentioned	0.9295	not_mentioned	correct	ok	not_mentioned	released	option_probability
Clef	imcs21	test	10291034	symptom_005	10291034	0.01552824	18.060576499905437	positive	0.9345	positive	correct	ok	positive	released	option_probability
Clef	imcs21	test	10291034	symptom_006	10291034	0.01552824	18.060576499905437	positive	0.4989	positive	correct	ok	positive	released	option_probability
Clef	imcs21	test	10291034	symptom_007	10291034	0.01552824	18.060576499905437	negative	0.5944	not_mentioned	incorrect	ok	not_mentioned	released	option_probability
Clef	imcs21	test	10291034	symptom_008	10291034	0.01552824	18.060576499905437	not_mentioned	0.8704	not_mentioned	correct	ok	not_mentioned	released	option_probability
Clef	imcs21	test	10291034	symptom_009	10291034	0.01552824	18.060576499905437	not_mentioned	0.5387	not_mentioned	correct	ok	not_mentioned	released	option_probability
Clef	imcs21	test	10291034	symptom_010	10291034	0.01552824	18.060576499905437	not_mentioned	0.6726	not_mentioned	correct	ok	not_mentioned	released	option_probability
Clef	imcs21	test	10291034	symptom_011	10291034	0.01552824	18.060576499905437	uncertain	0.8764	uncertain	correct	ok	uncertain	released	option_probability
Clef	imcs21	test	10291034	symptom_012	10291034	0.01552824	18.060576499905437	uncertain	0.827	not_mentioned	incorrect	ok	not_mentioned	released	option_probability
Clef	imcs21	test	10291034	symptom_013	10291034	0.01552824	18.060576499905437	not_mentioned	0.6858	not_mentioned	correct	ok	not_mentioned	released	option_probability
Clef	imcs21	test	10291034	symptom_014	10291034	0.01552824	18.060576499905437	not_mentioned	0.8288	not_mentioned	correct	ok	not_mentioned	released	option_probability
Clef	imcs21	test	10291034	symptom_015	10291034	0.01552824	18.060576499905437	not_mentioned	0.4927	not_mentioned	correct	ok	not_mentioned	released	option_probability
Clef	imcs21	test	10291034	symptom_016	10291034	0.01552824	18.060576499905437	not_mentioned	0.5842	not_mentioned	correct	ok	not_mentioned	released	option_probability
Clef	imcs21	test	10291034	symptom_017	10291034	0.01552824	18.060576499905437	not_mentioned	0.7542	not_mentioned	correct	ok	not_mentioned	released	option_probability
Clef	imcs21	test	10291034	symptom_018	10291034	0.01552824	18.060576499905437	not_mentioned	0.6466	not_mentioned	correct	ok	not_mentioned	released	option_probability
Clef	imcs21	test	10291034	symptom_019	10291034	0.01552824	18.060576499905437	not_mentioned	0.7912	not_mentioned	correct	ok	not_mentioned	released	option_probability
Clef	imcs21	test	10291034	symptom_020	10291034	0.01552824	18.060576499905437	not_mentioned	0.5504	not_mentioned	correct	ok	not_mentioned	released	option_probability
Clef	imcs21	test	10291034	symptom_021	10291034	0.01552824	18.060576499905437	not_mentioned	0.5937	not_mentioned	correct	ok	not_mentioned	released	option_probability
Clef	imcs21	test	10291034	symptom_022	10291034	0.01552824	18.060576499905437	positive	0.7884	not_mentioned	incorrect	ok	not_mentioned	released	option_probability
Clef	imcs21	test	10291034	symptom_023	10291034	0.01552824	18.060576499905437	not_mentioned	0.7823	not_mentioned	correct	ok	not_mentioned	released	option_probability
Clef	imcs21	test	10291034	symptom_024	10291034	0.01552824	18.060576499905437	not_mentioned	0.7247	not_mentioned	correct	ok	not_mentioned	released	option_probability
Clef	imcs21	test	10291034	symptom_025	10291034	0.01552824	18.060576499905437	not_mentioned	0.7491	not_mentioned	correct	ok	not_mentioned	released	option_probability
Clef	imcs21	test	10291034	symptom_026	10291034	0.01552824	18.060576499905437	not_mentioned	0.5867	not_mentioned	correct	ok	not_mentioned	released	option_probability
Clef	imcs21	test	10291034	symptom_027	10291034	0.01552824	18.060576499905437	not_mentioned	0.8177	not_mentioned	correct	ok	not_mentioned	released	option_probability
Clef	imcs21	test	10291034	symptom_028	10291034	0.01552824	18.060576499905437	not_mentioned	0.7367	not_mentioned	correct	ok	not_mentioned	released	option_probability
Clef	imcs21	test	10291034	symptom_029	10291034	0.01552824	18.060576499905437	not_mentioned	0.8183	not_mentioned	correct	ok	not_mentioned	released	option_probability
Clef	imcs21	test	10291034	symptom_030	10291034	0.01552824	18.060576499905437	not_mentioned	0.8571	not_mentioned	correct	ok	not_mentioned	released	option_probability
Clef	imcs21	test	10291034	symptom_031	10291034	0.01552824	18.060576499905437	not_mentioned	0.7054	not_mentioned	correct	ok	not_mentioned	released	option_probability
Clef	imcs21	test	10291034	symptom_032	10291034	0.01552824	18.060576499905437	not_mentioned	0.8853	not_mentioned	correct	ok	not_mentioned	released	option_probability
Clef	imcs21	test	10291034	symptom_033	10291034	0.01552824	18.060576499905437	not_mentioned	0.8558	not_mentioned	correct	ok	not_mentioned	released	option_probability
Clef	imcs21	test	10291034	symptom_034	10291034	0.01552824	18.060576499905437	not_mentioned	0.9446	not_mentioned	correct	ok	not_mentioned	released	option_probability
Clef	imcs21	test	10291034	symptom_035	10291034	0.01552824	18.060576499905437	not_mentioned	0.576	not_mentioned	correct	ok	not_mentioned	released	option_probability
Clef	imcs21	test	10291034	symptom_036	10291034	0.01552824	18.060576499905437	uncertain	0.738	not_mentioned	incorrect	ok	not_mentioned	released	option_probability
Clef	imcs21	test	10291034	symptom_037	10291034	0.01552824	18.060576499905437	not_mentioned	0.8113	not_mentioned	correct	ok	not_mentioned	released	option_probability
Clef	imcs21	test	10291034	symptom_038	10291034	0.01552824	18.060576499905437	not_mentioned	0.7592	not_mentioned	correct	ok	not_mentioned	released	option_probability
Clef	imcs21	test	10291034	symptom_039	10291034	0.01552824	18.060576499905437	not_mentioned	0.8798	not_mentioned	correct	ok	not_mentioned	released	option_probability
Clef	imcs21	test	10291034	symptom_040	10291034	0.01552824	18.060576499905437	not_mentioned	0.8784	not_mentioned	correct	ok	not_mentioned	released	option_probability
Clef	imcs21	test	10291034	symptom_041	10291034	0.01552824	18.060576499905437	not_mentioned	0.833	not_mentioned	correct	ok	not_mentioned	released	option_probability
Clef	imcs21	test	10291034	symptom_042	10291034	0.01552824	18.060576499905437	not_mentioned	0.6635	not_mentioned	correct	ok	not_mentioned	released	option_probability
Clef	imcs21	test	10291034	symptom_043	10291034	0.01552824	18.060576499905437	not_mentioned	0.6501	not_mentioned	correct	ok	not_mentioned	released	option_probability
Clef	imcs21	test	10291034	symptom_044	10291034	0.01552824	18.060576499905437	positive	0.4087	not_mentioned	incorrect	ok	not_mentioned	released	option_probability
Clef	imcs21	test	10291034	symptom_045	10291034	0.01552824	18.060576499905437	not_mentioned	0.6134	not_mentioned	correct	ok	not_mentioned	released	option_probability
Clef	imcs21	test	10291034	symptom_046	10291034	0.01552824	18.060576499905437	not_mentioned	0.5569	not_mentioned	correct	ok	not_mentioned	released	option_probability
Clef	imcs21	test	10291034	symptom_047	10291034	0.01552824	18.060576499905437	uncertain	0.802	negative	incorrect	ok	negative	released	option_probability
Clef	imcs21	test	10291034	symptom_048	10291034	0.01552824	18.060576499905437	positive	0.5075	not_mentioned	incorrect	ok	not_mentioned	released	option_probability
Clef	imcs21	test	10291034	symptom_049	10291034	0.01552824	18.060576499905437	not_mentioned	0.3203	not_mentioned	correct	ok	not_mentioned	released	option_probability
Clef	imcs21	test	10291034	symptom_050	10291034	0.01552824	18.060576499905437	not_mentioned	0.6701	not_mentioned	correct	ok	not_mentioned	released	option_probability
Clef	imcs21	test	10291034	symptom_051	10291034	0.01552824	18.060576499905437	not_mentioned	0.7567	not_mentioned	correct	ok	not_mentioned	released	option_probability
Clef	imcs21	test	10291034	symptom_052	10291034	0.01552824	18.060576499905437	not_mentioned	0.8304	not_mentioned	correct	ok	not_mentioned	released	option_probability
Clef	imcs21	test	10291034	symptom_053	10291034	0.01552824	18.060576499905437	uncertain	0.549	not_mentioned	incorrect	ok	not_mentioned	released	option_probability
Clef	imcs21	test	10291034	symptom_054	10291034	0.01552824	18.060576499905437	not_mentioned	0.7722	not_mentioned	correct	ok	not_mentioned	released	option_probability
Clef	imcs21	test	10291034	symptom_055	10291034	0.01552824	18.060576499905437	not_mentioned	0.8724	not_mentioned	correct	ok	not_mentioned	released	option_probability
Clef	imcs21	test	10291034	symptom_056	10291034	0.01552824	18.060576499905437	not_mentioned	0.8591	not_mentioned	correct	ok	not_mentioned	released	option_probability
Clef	imcs21	test	10291034	symptom_057	10291034	0.01552824	18.060576499905437	not_mentioned	0.7681	not_mentioned	correct	ok	not_mentioned	released	option_probability
Clef	imcs21	test	10291034	symptom_058	10291034	0.01552824	18.060576499905437	not_mentioned	0.7213	not_mentioned	correct	ok	not_mentioned	released	option_probability
Clef	imcs21	test	10291034	symptom_059	10291034	0.01552824	18.060576499905437	not_mentioned	0.8357	not_mentioned	correct	ok	not_mentioned	released	option_probability
Clef	imcs21	test	10291034	symptom_060	10291034	0.01552824	18.060576499905437	not_mentioned	0.7246	not_mentioned	correct	ok	not_mentioned	released	option_probability
Clef	imcs21	test	10291034	symptom_061	10291034	0.01552824	18.060576499905437	not_mentioned	0.7258	not_mentioned	correct	ok	not_mentioned	released	option_probability
Clef	imcs21	test	10291034	symptom_062	10291034	0.01552824	18.060576499905437	not_mentioned	0.8121	not_mentioned	correct	ok	not_mentioned	released	option_probability
Clef	imcs21	test	10291034	symptom_063	10291034	0.01552824	18.060576499905437	not_mentioned	0.7825	not_mentioned	correct	ok	not_mentioned	released	option_probability
Clef	imcs21	test	10291034	symptom_064	10291034	0.01552824	18.060576499905437	not_mentioned	0.8363	not_mentioned	correct	ok	not_mentioned	released	option_probability
Clef	imcs21	test	10291034	symptom_065	10291034	0.01552824	18.060576499905437	not_mentioned	0.9727	not_mentioned	correct	ok	not_mentioned	released	option_probability
Clef	imcs21	test	10291034	symptom_066	10291034	0.01552824	18.060576499905437	not_mentioned	0.9302	not_mentioned	correct	ok	not_mentioned	released	option_probability
Clef	imcs21	test	10291034	symptom_067	10291034	0.01552824	18.060576499905437	not_mentioned	0.9465	not_mentioned	correct	ok	not_mentioned	released	option_probability
Clef	imcs21	test	10291034	symptom_068	10291034	0.01552824	18.060576499905437	not_mentioned	0.894	not_mentioned	correct	ok	not_mentioned	released	option_probability
Clef	imcs21	test	10291034	symptom_069	10291034	0.01552824	18.060576499905437	not_mentioned	0.804	not_mentioned	correct	ok	not_mentioned	released	option_probability
Clef	imcs21	test	10291034	symptom_070	10291034	0.01552824	18.060576499905437	not_mentioned	0.946	not_mentioned	correct	ok	not_mentioned	released	option_probability
Clef	imcs21	test	10291034	symptom_071	10291034	0.01552824	18.060576499905437	not_mentioned	0.7677	not_mentioned	correct	ok	not_mentioned	released	option_probability
Clef	imcs21	test	10291034	symptom_072	10291034	0.01552824	18.060576499905437	not_mentioned	0.944	not_mentioned	correct	ok	not_mentioned	released	option_probability
Clef	imcs21	test	10291034	symptom_073	10291034	0.01552824	18.060576499905437	not_mentioned	0.8628	not_mentioned	correct	ok	not_mentioned	released	option_probability
Clef	imcs21	test	10291034	symptom_074	10291034	0.01552824	18.060576499905437	not_mentioned	0.8725	not_mentioned	correct	ok	not_mentioned	released	option_probability
Clef	imcs21	test	10291034	symptom_075	10291034	0.01552824	18.060576499905437	not_mentioned	0.8173	not_mentioned	correct	ok	not_mentioned	released	option_probability
Clef	imcs21	test	10291034	symptom_076	10291034	0.01552824	18.060576499905437	not_mentioned	0.8435	not_mentioned	correct	ok	not_mentioned	released	option_probability
Clef	imcs21	test	10291034	symptom_077	10291034	0.01552824	18.060576499905437	not_mentioned	0.839	not_mentioned	correct	ok	not_mentioned	released	option_probability
Clef	imcs21	test	10291034	symptom_078	10291034	0.01552824	18.060576499905437	not_mentioned	0.8726	not_mentioned	correct	ok	not_mentioned	released	option_probability
Clef	imcs21	test	10291034	symptom_079	10291034	0.01552824	18.060576499905437	not_mentioned	0.8657	not_mentioned	correct	ok	not_mentioned	released	option_probability
Clef	imcs21	test	10291034	symptom_080	10291034	0.01552824	18.060576499905437	not_mentioned	0.9499	not_mentioned	correct	ok	not_mentioned	released	option_probability
Clef	imcs21	test	10291034	symptom_081	10291034	0.01552824	18.060576499905437	not_mentioned	0.8718	not_mentioned	correct	ok	not_mentioned	released	option_probability
Clef	imcs21	test	10291034	symptom_082	10291034	0.01552824	18.060576499905437	not_mentioned	0.9444	not_mentioned	correct	ok	not_mentioned	released	option_probability
Clef	imcs21	test	10291034	symptom_083	10291034	0.01552824	18.060576499905437	not_mentioned	0.8519	not_mentioned	correct	ok	not_mentioned	released	option_probability
Clef	imcs21	test	10291034	symptom_084	10291034	0.01552824	18.060576499905437	not_mentioned	0.8614	not_mentioned	correct	ok	not_mentioned	released	option_probability
Clef	imcs21	test	10291034	symptom_085	10291034	0.01552824	18.060576499905437	not_mentioned	0.9082	not_mentioned	correct	ok	not_mentioned	released	option_probability
Clef	imcs21	test	10291034	symptom_086	10291034	0.01552824	18.060576499905437	not_mentioned	0.8892	not_mentioned	correct	ok	not_mentioned	released	option_probability
Clef	imcs21	test	10291034	symptom_087	10291034	0.01552824	18.060576499905437	not_mentioned	0.9326	not_mentioned	correct	ok	not_mentioned	released	option_probability
Clef	imcs21	test	10291034	symptom_088	10291034	0.01552824	18.060576499905437	not_mentioned	0.9089	not_mentioned	correct	ok	not_mentioned	released	option_probability
Clef	imcs21	test	10291034	symptom_089	10291034	0.01552824	18.060576499905437	not_mentioned	0.8493	not_mentioned	correct	ok	not_mentioned	released	option_probability
Clef	imcs21	test	10291034	symptom_090	10291034	0.01552824	18.060576499905437	not_mentioned	0.8322	not_mentioned	correct	ok	not_mentioned	released	option_probability
Clef	imcs21	test	10291034	symptom_091	10291034	0.01552824	18.060576499905437	not_mentioned	0.8817	not_mentioned	correct	ok	not_mentioned	released	option_probability
Clef	imcs21	test	10291034	symptom_092	10291034	0.01552824	18.060576499905437	not_mentioned	0.7121	not_mentioned	correct	ok	not_mentioned	released	option_probability
Clef	imcs21	test	10291034	symptom_093	10291034	0.01552824	18.060576499905437	not_mentioned	0.8403	not_mentioned	correct	ok	not_mentioned	released	option_probability
Clef	imcs21	test	10291034	symptom_094	10291034	0.01552824	18.060576499905437	not_mentioned	0.7456	not_mentioned	correct	ok	not_mentioned	released	option_probability
Clef	imcs21	test	10291034	symptom_095	10291034	0.01552824	18.060576499905437	not_mentioned	0.9143	not_mentioned	correct	ok	not_mentioned	released	option_probability
Clef	imcs21	test	10291034	symptom_096	10291034	0.01552824	18.060576499905437	not_mentioned	0.8866	not_mentioned	correct	ok	not_mentioned	released	option_probability
Clef	imcs21	test	10291034	symptom_097	10291034	0.01552824	18.060576499905437	not_mentioned	0.6724	not_mentioned	correct	ok	not_mentioned	released	option_probability
Clef	imcs21	test	10291034	symptom_098	10291034	0.01552824	18.060576499905437	not_mentioned	0.923	not_mentioned	correct	ok	not_mentioned	released	option_probability
Clef	imcs21	test	10291034	symptom_099	10291034	0.01552824	18.060576499905437	not_mentioned	0.8805	not_mentioned	correct	ok	not_mentioned	released	option_probability
Clef	imcs21	test	10291034	symptom_100	10291034	0.01552824	18.060576499905437	not_mentioned	0.9291	not_mentioned	correct	ok	not_mentioned	released	option_probability
Clef	imcs21	test	10291034	symptom_101	10291034	0.01552824	18.060576499905437	not_mentioned	0.9487	not_mentioned	correct	ok	not_mentioned	released	option_probability
Clef	imcs21	test	10291034	symptom_102	10291034	0.01552824	18.060576499905437	not_mentioned	0.7915	not_mentioned	correct	ok	not_mentioned	released	option_probability
Clef	imcs21	test	10291034	symptom_103	10291034	0.01552824	18.060576499905437	not_mentioned	0.8659	not_mentioned	correct	ok	not_mentioned	released	option_probability
Clef	imcs21	test	10291034	symptom_104	10291034	0.01552824	18.060576499905437	not_mentioned	0.5124	not_mentioned	correct	ok	not_mentioned	released	option_probability
Clef	imcs21	test	10291034	symptom_105	10291034	0.01552824	18.060576499905437	not_mentioned	0.8239	not_mentioned	correct	ok	not_mentioned	released	option_probability
Clef	imcs21	test	10291034	symptom_106	10291034	0.01552824	18.060576499905437	not_mentioned	0.8702	not_mentioned	correct	ok	not_mentioned	released	option_probability
Clef	imcs21	test	10291034	symptom_107	10291034	0.01552824	18.060576499905437	not_mentioned	0.8642	not_mentioned	correct	ok	not_mentioned	released	option_probability
Clef	imcs21	test	10291034	symptom_108	10291034	0.01552824	18.060576499905437	not_mentioned	0.899	not_mentioned	correct	ok	not_mentioned	released	option_probability
Clef	imcs21	test	10291034	symptom_109	10291034	0.01552824	18.060576499905437	not_mentioned	0.8571	not_mentioned	correct	ok	not_mentioned	released	option_probability
Clef	imcs21	test	10291034	symptom_110	10291034	0.01552824	18.060576499905437	not_mentioned	0.9074	not_mentioned	correct	ok	not_mentioned	released	option_probability
Clef	imcs21	test	10291034	symptom_111	10291034	0.01552824	18.060576499905437	not_mentioned	0.6634	not_mentioned	correct	ok	not_mentioned	released	option_probability
Clef	imcs21	test	10291034	symptom_112	10291034	0.01552824	18.060576499905437	not_mentioned	0.955	not_mentioned	correct	ok	not_mentioned	released	option_probability
Clef	imcs21	test	10291034	symptom_113	10291034	0.01552824	18.060576499905437	not_mentioned	0.8856	not_mentioned	correct	ok	not_mentioned	released	option_probability
Clef	imcs21	test	10291034	symptom_114	10291034	0.01552824	18.060576499905437	not_mentioned	0.9375	not_mentioned	correct	ok	not_mentioned	released	option_probability
Clef	imcs21	test	10291034	symptom_115	10291034	0.01552824	18.060576499905437	not_mentioned	0.7159	not_mentioned	correct	ok	not_mentioned	released	option_probability
Clef	imcs21	test	10291034	symptom_116	10291034	0.01552824	18.060576499905437	not_mentioned	0.8056	not_mentioned	correct	ok	not_mentioned	released	option_probability
Clef	imcs21	test	10291034	symptom_117	10291034	0.01552824	18.060576499905437	not_mentioned	0.8753	not_mentioned	correct	ok	not_mentioned	released	option_probability
Clef	imcs21	test	10291034	symptom_118	10291034	0.01552824	18.060576499905437	not_mentioned	0.6783	not_mentioned	correct	ok	not_mentioned	released	option_probability
Clef	imcs21	test	10291034	symptom_119	10291034	0.01552824	18.060576499905437	not_mentioned	0.7916	not_mentioned	correct	ok	not_mentioned	released	option_probability
Clef	imcs21	test	10291034	symptom_120	10291034	0.01552824	18.060576499905437	not_mentioned	0.9047	not_mentioned	correct	ok	not_mentioned	released	option_probability
Clef	imcs21	test	10291034	symptom_121	10291034	0.01552824	18.060576499905437	not_mentioned	0.7684	not_mentioned	correct	ok	not_mentioned	released	option_probability
Clef	imcs21	test	10291034	symptom_122	10291034	0.01552824	18.060576499905437	not_mentioned	0.784	not_mentioned	correct	ok	not_mentioned	released	option_probability
Clef	imcs21	test	10291034	symptom_123	10291034	0.01552824	18.060576499905437	not_mentioned	0.7964	not_mentioned	correct	ok	not_mentioned	released	option_probability
Clef	imcs21	test	10291034	symptom_124	10291034	0.01552824	18.060576499905437	not_mentioned	0.9143	not_mentioned	correct	ok	not_mentioned	released	option_probability
Clef	imcs21	test	10291034	symptom_125	10291034	0.01552824	18.060576499905437	not_mentioned	0.8616	not_mentioned	correct	ok	not_mentioned	released	option_probability
Clef	imcs21	test	10291034	symptom_126	10291034	0.01552824	18.060576499905437	not_mentioned	0.9585	not_mentioned	correct	ok	not_mentioned	released	option_probability
Clef	imcs21	test	10291034	symptom_127	10291034	0.01552824	18.060576499905437	not_mentioned	0.9294	not_mentioned	correct	ok	not_mentioned	released	option_probability
Clef	imcs21	test	10291034	symptom_128	10291034	0.01552824	18.060576499905437	not_mentioned	0.6003000000000001	not_mentioned	correct	ok	not_mentioned	released	option_probability
Clef	imcs21	test	10291034	symptom_129	10291034	0.01552824	18.060576499905437	not_mentioned	0.9195	not_mentioned	correct	ok	not_mentioned	released	option_probability
Clef	imcs21	test	10291034	symptom_130	10291034	0.01552824	18.060576499905437	not_mentioned	0.9206	not_mentioned	correct	ok	not_mentioned	released	option_probability
Clef	imcs21	test	10291034	symptom_131	10291034	0.01552824	18.060576499905437	not_mentioned	0.5697	not_mentioned	correct	ok	not_mentioned	released	option_probability
Clef	imcs21	test	10291034	symptom_132	10291034	0.01552824	18.060576499905437	not_mentioned	0.8967	not_mentioned	correct	ok	not_mentioned	released	option_probability
Clef	imcs21	test	10291034	symptom_133	10291034	0.01552824	18.060576499905437	not_mentioned	0.7231	not_mentioned	correct	ok	not_mentioned	released	option_probability
Clef	imcs21	test	10291034	symptom_134	10291034	0.01552824	18.060576499905437	not_mentioned	0.9318	not_mentioned	correct	ok	not_mentioned	released	option_probability
Clef	imcs21	test	10291034	symptom_135	10291034	0.01552824	18.060576499905437	not_mentioned	0.7705	not_mentioned	correct	ok	not_mentioned	released	option_probability
Clef	imcs21	test	10291034	symptom_136	10291034	0.01552824	18.060576499905437	not_mentioned	0.7877	not_mentioned	correct	ok	not_mentioned	released	option_probability
Clef	imcs21	test	10291034	symptom_137	10291034	0.01552824	18.060576499905437	not_mentioned	0.7221	not_mentioned	correct	ok	not_mentioned	released	option_probability
Clef	imcs21	test	10291034	symptom_138	10291034	0.01552824	18.060576499905437	not_mentioned	0.8107	not_mentioned	correct	ok	not_mentioned	released	option_probability
Clef	imcs21	test	10291034	symptom_139	10291034	0.01552824	18.060576499905437	not_mentioned	0.9032	not_mentioned	correct	ok	not_mentioned	released	option_probability
Clef	imcs21	test	10291034	symptom_140	10291034	0.01552824	18.060576499905437	not_mentioned	0.8031	not_mentioned	correct	ok	not_mentioned	released	option_probability
Clef	imcs21	test	10291034	symptom_141	10291034	0.01552824	18.060576499905437	not_mentioned	0.787	not_mentioned	correct	ok	not_mentioned	released	option_probability
Clef	imcs21	test	10291034	symptom_142	10291034	0.01552824	18.060576499905437	not_mentioned	0.8693	not_mentioned	correct	ok	not_mentioned	released	option_probability
Clef	imcs21	test	10291034	symptom_143	10291034	0.01552824	18.060576499905437	not_mentioned	0.871	not_mentioned	correct	ok	not_mentioned	released	option_probability
Clef	imcs21	test	10291034	symptom_144	10291034	0.01552824	18.060576499905437	not_mentioned	0.8344	not_mentioned	correct	ok	not_mentioned	released	option_probability
Clef	imcs21	test	10291034	symptom_145	10291034	0.01552824	18.060576499905437	not_mentioned	0.9245	not_mentioned	correct	ok	not_mentioned	released	option_probability
Clef	imcs21	test	10291034	symptom_146	10291034	0.01552824	18.060576499905437	uncertain	0.426	not_mentioned	incorrect	ok	not_mentioned	released	option_probability
Clef	imcs21	test	10291034	symptom_147	10291034	0.01552824	18.060576499905437	not_mentioned	0.9004	not_mentioned	correct	ok	not_mentioned	released	option_probability
Clef	imcs21	test	10291034	symptom_148	10291034	0.01552824	18.060576499905437	not_mentioned	0.7548	not_mentioned	correct	ok	not_mentioned	released	option_probability
Clef	imcs21	test	10291034	symptom_149	10291034	0.01552824	18.060576499905437	not_mentioned	0.7083	not_mentioned	correct	ok	not_mentioned	released	option_probability
Clef	imcs21	test	10291034	symptom_150	10291034	0.01552824	18.060576499905437	not_mentioned	0.8482	not_mentioned	correct	ok	not_mentioned	released	option_probability
Clef	imcs21	test	10291034	symptom_151	10291034	0.01552824	18.060576499905437	not_mentioned	0.8752	not_mentioned	correct	ok	not_mentioned	released	option_probability
Clef	imcs21	test	10291034	symptom_152	10291034	0.01552824	18.060576499905437	uncertain	0.5173	not_mentioned	incorrect	ok	not_mentioned	released	option_probability
Clef	imcs21	test	10291034	symptom_153	10291034	0.01552824	18.060576499905437	not_mentioned	0.5255	not_mentioned	correct	ok	not_mentioned	released	option_probability
Clef	imcs21	test	10291034	symptom_154	10291034	0.01552824	18.060576499905437	positive	0.7853	not_mentioned	incorrect	ok	not_mentioned	released	option_probability
Clef	imcs21	test	10291034	symptom_155	10291034	0.01552824	18.060576499905437	not_mentioned	0.5107	not_mentioned	correct	ok	not_mentioned	released	option_probability
Clef	imcs21	test	10291034	symptom_156	10291034	0.01552824	18.060576499905437	not_mentioned	0.4741	not_mentioned	correct	ok	not_mentioned	released	option_probability
Clef	imcs21	test	10291034	symptom_157	10291034	0.01552824	18.060576499905437	not_mentioned	0.9178	not_mentioned	correct	ok	not_mentioned	released	option_probability
Clef	imcs21	test	10291034	symptom_158	10291034	0.01552824	18.060576499905437	not_mentioned	0.7078	not_mentioned	correct	ok	not_mentioned	released	option_probability
Clef	imcs21	test	10291034	symptom_159	10291034	0.01552824	18.060576499905437	not_mentioned	0.9023	not_mentioned	correct	ok	not_mentioned	released	option_probability
Clef	imcs21	test	10291034	symptom_160	10291034	0.01552824	18.060576499905437	not_mentioned	0.8014	not_mentioned	correct	ok	not_mentioned	released	option_probability
Clef	imcs21	test	10291034	symptom_161	10291034	0.01552824	18.060576499905437	not_mentioned	0.852	not_mentioned	correct	ok	not_mentioned	released	option_probability
Clef	imcs21	test	10291034	symptom_162	10291034	0.01552824	18.060576499905437	not_mentioned	0.7855	not_mentioned	correct	ok	not_mentioned	released	option_probability
Clef	imcs21	test	10291034	symptom_163	10291034	0.01552824	18.060576499905437	not_mentioned	0.5638	not_mentioned	correct	ok	not_mentioned	released	option_probability
Clef	imcs21	test	10291034	symptom_164	10291034	0.01552824	18.060576499905437	not_mentioned	0.7356	not_mentioned	correct	ok	not_mentioned	released	option_probability
Clef	imcs21	test	10291034	symptom_165	10291034	0.01552824	18.060576499905437	not_mentioned	0.5192	not_mentioned	correct	ok	not_mentioned	released	option_probability
Clef	imcs21	test	10291034	symptom_166	10291034	0.01552824	18.060576499905437	not_mentioned	0.8353	not_mentioned	correct	ok	not_mentioned	released	option_probability
Clef	imcs21	test	10291034	symptom_167	10291034	0.01552824	18.060576499905437	not_mentioned	0.4443	not_mentioned	correct	ok	not_mentioned	released	option_probability
Clef	imcs21	test	10291034	symptom_168	10291034	0.01552824	18.060576499905437	not_mentioned	0.8745	not_mentioned	correct	ok	not_mentioned	released	option_probability
Clef	imcs21	test	10291034	symptom_169	10291034	0.01552824	18.060576499905437	not_mentioned	0.7523	not_mentioned	correct	ok	not_mentioned	released	option_probability
Clef	imcs21	test	10291034	symptom_170	10291034	0.01552824	18.060576499905437	not_mentioned	0.8718	not_mentioned	correct	ok	not_mentioned	released	option_probability
Clef	imcs21	test	10291034	symptom_171	10291034	0.01552824	18.060576499905437	not_mentioned	0.7718	not_mentioned	correct	ok	not_mentioned	released	option_probability
Clef	imcs21	test	10291034	symptom_172	10291034	0.01552824	18.060576499905437	not_mentioned	0.5313	not_mentioned	correct	ok	not_mentioned	released	option_probability
Clef	imcs21	test	10291034	symptom_173	10291034	0.01552824	18.060576499905437	not_mentioned	0.8848	not_mentioned	correct	ok	not_mentioned	released	option_probability
Clef	imcs21	test	10291034	symptom_174	10291034	0.01552824	18.060576499905437	not_mentioned	0.853	not_mentioned	correct	ok	not_mentioned	released	option_probability
Clef	imcs21	test	10291034	symptom_175	10291034	0.01552824	18.060576499905437	not_mentioned	0.6569	not_mentioned	correct	ok	not_mentioned	released	option_probability
Clef	imcs21	test	10291034	symptom_176	10291034	0.01552824	18.060576499905437	not_mentioned	0.8047	not_mentioned	correct	ok	not_mentioned	released	option_probability
Clef	imcs21	test	10291034	symptom_177	10291034	0.01552824	18.060576499905437	not_mentioned	0.6046	not_mentioned	correct	ok	not_mentioned	released	option_probability
Clef	imcs21	test	10291034	symptom_178	10291034	0.01552824	18.060576499905437	not_mentioned	0.8365	not_mentioned	correct	ok	not_mentioned	released	option_probability
Clef	imcs21	test	10291034	symptom_179	10291034	0.01552824	18.060576499905437	not_mentioned	0.8893	not_mentioned	correct	ok	not_mentioned	released	option_probability
Clef	imcs21	test	10291034	symptom_180	10291034	0.01552824	18.060576499905437	not_mentioned	0.9235	not_mentioned	correct	ok	not_mentioned	released	option_probability
Clef	imcs21	test	10291034	symptom_181	10291034	0.01552824	18.060576499905437	not_mentioned	0.8273	not_mentioned	correct	ok	not_mentioned	released	option_probability
Clef	imcs21	test	10291034	symptom_182	10291034	0.01552824	18.060576499905437	not_mentioned	0.78	not_mentioned	correct	ok	not_mentioned	released	option_probability
Clef	imcs21	test	10291034	symptom_183	10291034	0.01552824	18.060576499905437	not_mentioned	0.7819	not_mentioned	correct	ok	not_mentioned	released	option_probability
Clef	imcs21	test	10291034	symptom_184	10291034	0.01552824	18.060576499905437	not_mentioned	0.8938	not_mentioned	correct	ok	not_mentioned	released	option_probability
Clef	imcs21	test	10291034	symptom_185	10291034	0.01552824	18.060576499905437	negative	0.5407	not_mentioned	incorrect	ok	not_mentioned	released	option_probability
Clef	imcs21	test	10291034	symptom_186	10291034	0.01552824	18.060576499905437	not_mentioned	0.8719	not_mentioned	correct	ok	not_mentioned	released	option_probability
Clef	imcs21	test	10291034	symptom_187	10291034	0.01552824	18.060576499905437	uncertain	0.6845	not_mentioned	incorrect	ok	not_mentioned	released	option_probability
Clef	imcs21	test	10291034	symptom_188	10291034	0.01552824	18.060576499905437	not_mentioned	0.8065	not_mentioned	correct	ok	not_mentioned	released	option_probability
Clef	imcs21	test	10291034	symptom_189	10291034	0.01552824	18.060576499905437	not_mentioned	0.4725	not_mentioned	correct	ok	not_mentioned	released	option_probability
Clef	imcs21	test	10291034	symptom_190	10291034	0.01552824	18.060576499905437	not_mentioned	0.6108	not_mentioned	correct	ok	not_mentioned	released	option_probability
Clef	imcs21	test	10291034	symptom_191	10291034	0.01552824	18.060576499905437	not_mentioned	0.7969	not_mentioned	correct	ok	not_mentioned	released	option_probability
Clef	imcs21	test	10291034	symptom_192	10291034	0.01552824	18.060576499905437	not_mentioned	0.7672	not_mentioned	correct	ok	not_mentioned	released	option_probability
Clef	imcs21	test	10291034	symptom_193	10291034	0.01552824	18.060576499905437	not_mentioned	0.9627	not_mentioned	correct	ok	not_mentioned	released	option_probability
Clef	imcs21	test	10291034	symptom_194	10291034	0.01552824	18.060576499905437	not_mentioned	0.9655	not_mentioned	correct	ok	not_mentioned	released	option_probability
Clef	imcs21	test	10291034	symptom_195	10291034	0.01552824	18.060576499905437	not_mentioned	0.9688	not_mentioned	correct	ok	not_mentioned	released	option_probability
Clef	imcs21	test	10291034	symptom_196	10291034	0.01552824	18.060576499905437	not_mentioned	0.9772	not_mentioned	correct	ok	not_mentioned	released	option_probability
Clef	imcs21	test	10291034	symptom_197	10291034	0.01552824	18.060576499905437	not_mentioned	0.9659	not_mentioned	correct	ok	not_mentioned	released	option_probability
Clef	imcs21	test	10291034	symptom_198	10291034	0.01552824	18.060576499905437	not_mentioned	0.9358	not_mentioned	correct	ok	not_mentioned	released	option_probability
Clef	imcs21	test	10291034	symptom_199	10291034	0.01552824	18.060576499905437	not_mentioned	0.923	not_mentioned	correct	ok	not_mentioned	released	option_probability
Clef	imcs21	test	10291034	symptom_200	10291034	0.01552824	18.060576499905437	not_mentioned	0.9137	not_mentioned	correct	ok	not_mentioned	released	option_probability
Clef	imcs21	test	10291034	symptom_201	10291034	0.01552824	18.060576499905437	not_mentioned	0.9286	not_mentioned	correct	ok	not_mentioned	released	option_probability
Clef	imcs21	test	10291034	symptom_202	10291034	0.01552824	18.060576499905437	not_mentioned	0.5603	not_mentioned	correct	ok	not_mentioned	released	option_probability
Clef	imcs21	test	10291034	symptom_203	10291034	0.01552824	18.060576499905437	not_mentioned	0.9459	not_mentioned	correct	ok	not_mentioned	released	option_probability
Clef	imcs21	test	10291034	symptom_204	10291034	0.01552824	18.060576499905437	not_mentioned	0.8212	not_mentioned	correct	ok	not_mentioned	released	option_probability
Clef	imcs21	test	10291034	symptom_205	10291034	0.01552824	18.060576499905437	not_mentioned	0.8607	not_mentioned	correct	ok	not_mentioned	released	option_probability
Clef	imcs21	test	10291034	symptom_206	10291034	0.01552824	18.060576499905437	not_mentioned	0.9386	not_mentioned	correct	ok	not_mentioned	released	option_probability
Clef	imcs21	test	10291034	symptom_207	10291034	0.01552824	18.060576499905437	not_mentioned	0.8692	not_mentioned	correct	ok	not_mentioned	released	option_probability
Clef	imcs21	test	10291034	symptom_208	10291034	0.01552824	18.060576499905437	not_mentioned	0.9132	not_mentioned	correct	ok	not_mentioned	released	option_probability
Clef	imcs21	test	10291034	symptom_209	10291034	0.01552824	18.060576499905437	not_mentioned	0.9412	not_mentioned	correct	ok	not_mentioned	released	option_probability
Clef	imcs21	test	10291034	symptom_210	10291034	0.01552824	18.060576499905437	not_mentioned	0.9622	not_mentioned	correct	ok	not_mentioned	released	option_probability
Clef	imcs21	test	10291034	symptom_211	10291034	0.01552824	18.060576499905437	not_mentioned	0.8776	not_mentioned	correct	ok	not_mentioned	released	option_probability
Clef	imcs21	test	10291034	symptom_212	10291034	0.01552824	18.060576499905437	not_mentioned	0.8681	not_mentioned	correct	ok	not_mentioned	released	option_probability
Clef	imcs21	test	10291034	symptom_213	10291034	0.01552824	18.060576499905437	not_mentioned	0.8708	not_mentioned	correct	ok	not_mentioned	released	option_probability
Clef	imcs21	test	10291034	symptom_214	10291034	0.01552824	18.060576499905437	not_mentioned	0.9602	not_mentioned	correct	ok	not_mentioned	released	option_probability
Clef	imcs21	test	10291034	symptom_215	10291034	0.01552824	18.060576499905437	not_mentioned	0.9427	not_mentioned	correct	ok	not_mentioned	released	option_probability
Clef	imcs21	test	10291034	symptom_216	10291034	0.01552824	18.060576499905437	not_mentioned	0.8511	not_mentioned	correct	ok	not_mentioned	released	option_probability
Clef	imcs21	test	10291034	symptom_217	10291034	0.01552824	18.060576499905437	not_mentioned	0.9495	not_mentioned	correct	ok	not_mentioned	released	option_probability
Clef	imcs21	test	10291034	symptom_218	10291034	0.01552824	18.060576499905437	not_mentioned	0.9354	not_mentioned	correct	ok	not_mentioned	released	option_probability
Clef	imcs21	test	10291034	symptom_219	10291034	0.01552824	18.060576499905437	not_mentioned	0.9538	not_mentioned	correct	ok	not_mentioned	released	option_probability
Clef	imcs21	test	10291034	symptom_220	10291034	0.01552824	18.060576499905437	not_mentioned	0.9287	not_mentioned	correct	ok	not_mentioned	released	option_probability
Clef	imcs21	test	10291034	symptom_221	10291034	0.01552824	18.060576499905437	not_mentioned	0.9344	not_mentioned	correct	ok	not_mentioned	released	option_probability
Clef	imcs21	test	10291034	symptom_222	10291034	0.01552824	18.060576499905437	not_mentioned	0.8252	not_mentioned	correct	ok	not_mentioned	released	option_probability
Clef	imcs21	test	10291034	symptom_223	10291034	0.01552824	18.060576499905437	not_mentioned	0.8731	not_mentioned	correct	ok	not_mentioned	released	option_probability
Clef	imcs21	test	10291034	symptom_224	10291034	0.01552824	18.060576499905437	not_mentioned	0.84	not_mentioned	correct	ok	not_mentioned	released	option_probability
Clef	imcs21	test	10291034	symptom_225	10291034	0.01552824	18.060576499905437	not_mentioned	0.7592	not_mentioned	correct	ok	not_mentioned	released	option_probability
Clef	imcs21	test	10291034	symptom_226	10291034	0.01552824	18.060576499905437	not_mentioned	0.8417	not_mentioned	correct	ok	not_mentioned	released	option_probability
Clef	imcs21	test	10291034	symptom_227	10291034	0.01552824	18.060576499905437	not_mentioned	0.8868	not_mentioned	correct	ok	not_mentioned	released	option_probability
Clef	imcs21	test	10291034	symptom_228	10291034	0.01552824	18.060576499905437	not_mentioned	0.8322	not_mentioned	correct	ok	not_mentioned	released	option_probability
Clef	imcs21	test	10291034	symptom_229	10291034	0.01552824	18.060576499905437	not_mentioned	0.9674	not_mentioned	correct	ok	not_mentioned	released	option_probability
Clef	imcs21	test	10291034	symptom_230	10291034	0.01552824	18.060576499905437	not_mentioned	0.9379	not_mentioned	correct	ok	not_mentioned	released	option_probability
Clef	imcs21	test	10291034	symptom_231	10291034	0.01552824	18.060576499905437	not_mentioned	0.8951	not_mentioned	correct	ok	not_mentioned	released	option_probability
Clef	imcs21	test	10291034	symptom_232	10291034	0.01552824	18.060576499905437	not_mentioned	0.8658	not_mentioned	correct	ok	not_mentioned	released	option_probability
Clef	imcs21	test	10291034	symptom_233	10291034	0.01552824	18.060576499905437	not_mentioned	0.8659	not_mentioned	correct	ok	not_mentioned	released	option_probability
Clef	imcs21	test	10291034	symptom_234	10291034	0.01552824	18.060576499905437	not_mentioned	0.9554	not_mentioned	correct	ok	not_mentioned	released	option_probability
Clef	imcs21	test	10291034	symptom_235	10291034	0.01552824	18.060576499905437	not_mentioned	0.8671	not_mentioned	correct	ok	not_mentioned	released	option_probability
Clef	imcs21	test	10291034	symptom_236	10291034	0.01552824	18.060576499905437	not_mentioned	0.8244	not_mentioned	correct	ok	not_mentioned	released	option_probability
Clef	imcs21	test	10291034	symptom_237	10291034	0.01552824	18.060576499905437	not_mentioned	0.8221	not_mentioned	correct	ok	not_mentioned	released	option_probability
Clef	imcs21	test	10291034	symptom_238	10291034	0.01552824	18.060576499905437	not_mentioned	0.8883	not_mentioned	correct	ok	not_mentioned	released	option_probability
Clef	imcs21	test	10291034	symptom_239	10291034	0.01552824	18.060576499905437	not_mentioned	0.8664	not_mentioned	correct	ok	not_mentioned	released	option_probability
Clef	imcs21	test	10291034	symptom_240	10291034	0.01552824	18.060576499905437	not_mentioned	0.9511	not_mentioned	correct	ok	not_mentioned	released	option_probability
Clef	imcs21	test	10291034	symptom_241	10291034	0.01552824	18.060576499905437	not_mentioned	0.8534	not_mentioned	correct	ok	not_mentioned	released	option_probability
Clef	imcs21	test	10291034	symptom_242	10291034	0.01552824	18.060576499905437	not_mentioned	0.9556	not_mentioned	correct	ok	not_mentioned	released	option_probability
Clef	imcs21	test	10291034	symptom_243	10291034	0.01552824	18.060576499905437	not_mentioned	0.8763	not_mentioned	correct	ok	not_mentioned	released	option_probability
Clef	imcs21	test	10291034	symptom_244	10291034	0.01552824	18.060576499905437	not_mentioned	0.8941	not_mentioned	correct	ok	not_mentioned	released	option_probability
Clef	imcs21	test	10291034	symptom_245	10291034	0.01552824	18.060576499905437	not_mentioned	0.9566	not_mentioned	correct	ok	not_mentioned	released	option_probability
Clef	imcs21	test	10291034	symptom_246	10291034	0.01552824	18.060576499905437	not_mentioned	0.8238	not_mentioned	correct	ok	not_mentioned	released	option_probability
Clef	imcs21	test	10291034	symptom_247	10291034	0.01552824	18.060576499905437	not_mentioned	0.9431	not_mentioned	correct	ok	not_mentioned	released	option_probability
Clef	imcs21	test	10291034	symptom_248	10291034	0.01552824	18.060576499905437	not_mentioned	0.776	not_mentioned	correct	ok	not_mentioned	released	option_probability
Clef	imcs21	test	10291034	symptom_249	10291034	0.01552824	18.060576499905437	not_mentioned	0.9255	not_mentioned	correct	ok	not_mentioned	released	option_probability
Clef	imcs21	test	10291034	symptom_250	10291034	0.01552824	18.060576499905437	not_mentioned	0.8725	not_mentioned	correct	ok	not_mentioned	released	option_probability
Clef	imcs21	test	10291034	symptom_251	10291034	0.01552824	18.060576499905437	not_mentioned	0.8851	not_mentioned	correct	ok	not_mentioned	released	option_probability
Clef	imcs21	test	10291034	symptom_252	10291034	0.01552824	18.060576499905437	not_mentioned	0.9396	not_mentioned	correct	ok	not_mentioned	released	option_probability
Clef	imcs21	test	10291034	symptom_253	10291034	0.01552824	18.060576499905437	not_mentioned	0.9253	not_mentioned	correct	ok	not_mentioned	released	option_probability
Clef	imcs21	test	10291034	symptom_254	10291034	0.01552824	18.060576499905437	not_mentioned	0.8809	not_mentioned	correct	ok	not_mentioned	released	option_probability
Clef	imcs21	test	10291034	symptom_255	10291034	0.01552824	18.060576499905437	not_mentioned	0.9416	not_mentioned	correct	ok	not_mentioned	released	option_probability
Clef	imcs21	test	10291034	symptom_256	10291034	0.01552824	18.060576499905437	not_mentioned	0.7238	not_mentioned	correct	ok	not_mentioned	released	option_probability
Clef	imcs21	test	10291034	symptom_257	10291034	0.01552824	18.060576499905437	not_mentioned	0.9609	not_mentioned	correct	ok	not_mentioned	released	option_probability
Clef	imcs21	test	10291034	symptom_258	10291034	0.01552824	18.060576499905437	not_mentioned	0.9585	not_mentioned	correct	ok	not_mentioned	released	option_probability
Clef	imcs21	test	10291034	symptom_259	10291034	0.01552824	18.060576499905437	not_mentioned	0.8982	not_mentioned	correct	ok	not_mentioned	released	option_probability
Clef	imcs21	test	10291034	symptom_260	10291034	0.01552824	18.060576499905437	positive	0.5012	not_mentioned	incorrect	ok	not_mentioned	released	option_probability
Clef	imcs21	test	10291034	symptom_261	10291034	0.01552824	18.060576499905437	not_mentioned	0.7008	not_mentioned	correct	ok	not_mentioned	released	option_probability
Clef	imcs21	test	10291034	symptom_262	10291034	0.01552824	18.060576499905437	not_mentioned	0.8801	not_mentioned	correct	ok	not_mentioned	released	option_probability
Clef	imcs21	test	10291034	symptom_263	10291034	0.01552824	18.060576499905437	not_mentioned	0.813	not_mentioned	correct	ok	not_mentioned	released	option_probability
Clef	imcs21	test	10291034	symptom_264	10291034	0.01552824	18.060576499905437	not_mentioned	0.837	not_mentioned	correct	ok	not_mentioned	released	option_probability
Clef	imcs21	test	10291034	symptom_265	10291034	0.01552824	18.060576499905437	not_mentioned	0.9134	not_mentioned	correct	ok	not_mentioned	released	option_probability
Clef	imcs21	test	10291034	symptom_266	10291034	0.01552824	18.060576499905437	not_mentioned	0.8571	not_mentioned	correct	ok	not_mentioned	released	option_probability
Clef	imcs21	test	10291034	symptom_267	10291034	0.01552824	18.060576499905437	not_mentioned	0.7938	not_mentioned	correct	ok	not_mentioned	released	option_probability
Clef	imcs21	test	10291034	symptom_268	10291034	0.01552824	18.060576499905437	not_mentioned	0.6653	not_mentioned	correct	ok	not_mentioned	released	option_probability
Clef	imcs21	test	10291034	symptom_269	10291034	0.01552824	18.060576499905437	not_mentioned	0.7883	not_mentioned	correct	ok	not_mentioned	released	option_probability
Clef	imcs21	test	10291034	symptom_270	10291034	0.01552824	18.060576499905437	not_mentioned	0.7025	not_mentioned	correct	ok	not_mentioned	released	option_probability
Clef	imcs21	test	10291034	symptom_271	10291034	0.01552824	18.060576499905437	not_mentioned	0.6519	not_mentioned	correct	ok	not_mentioned	released	option_probability
Clef	imcs21	test	10291034	symptom_272	10291034	0.01552824	18.060576499905437	not_mentioned	0.9006	not_mentioned	correct	ok	not_mentioned	released	option_probability
Clef	imcs21	test	10291034	symptom_273	10291034	0.01552824	18.060576499905437	not_mentioned	0.824	not_mentioned	correct	ok	not_mentioned	released	option_probability
Clef	imcs21	test	10291034	symptom_274	10291034	0.01552824	18.060576499905437	not_mentioned	0.8745	not_mentioned	correct	ok	not_mentioned	released	option_probability
Clef	imcs21	test	10291034	symptom_275	10291034	0.01552824	18.060576499905437	not_mentioned	0.7554	not_mentioned	correct	ok	not_mentioned	released	option_probability
Clef	imcs21	test	10291034	symptom_276	10291034	0.01552824	18.060576499905437	not_mentioned	0.5947	not_mentioned	correct	ok	not_mentioned	released	option_probability
Clef	imcs21	test	10291034	symptom_277	10291034	0.01552824	18.060576499905437	not_mentioned	0.7555	not_mentioned	correct	ok	not_mentioned	released	option_probability
Clef	imcs21	test	10291034	symptom_278	10291034	0.01552824	18.060576499905437	not_mentioned	0.7573	not_mentioned	correct	ok	not_mentioned	released	option_probability
Clef	imcs21	test	10291034	symptom_279	10291034	0.01552824	18.060576499905437	not_mentioned	0.7983	not_mentioned	correct	ok	not_mentioned	released	option_probability
Clef	imcs21	test	10291034	symptom_280	10291034	0.01552824	18.060576499905437	not_mentioned	0.9445	not_mentioned	correct	ok	not_mentioned	released	option_probability
Clef	imcs21	test	10291034	symptom_281	10291034	0.01552824	18.060576499905437	not_mentioned	0.7924	not_mentioned	correct	ok	not_mentioned	released	option_probability
Clef	imcs21	test	10291034	symptom_282	10291034	0.01552824	18.060576499905437	not_mentioned	0.9127	not_mentioned	correct	ok	not_mentioned	released	option_probability
Clef	imcs21	test	10291034	symptom_283	10291034	0.01552824	18.060576499905437	not_mentioned	0.6369	not_mentioned	correct	ok	not_mentioned	released	option_probability
Clef	imcs21	test	10291034	symptom_284	10291034	0.01552824	18.060576499905437	not_mentioned	0.8225	not_mentioned	correct	ok	not_mentioned	released	option_probability
Clef	imcs21	test	10291034	symptom_285	10291034	0.01552824	18.060576499905437	not_mentioned	0.712	not_mentioned	correct	ok	not_mentioned	released	option_probability
Clef	imcs21	test	10291034	symptom_286	10291034	0.01552824	18.060576499905437	not_mentioned	0.8786	not_mentioned	correct	ok	not_mentioned	released	option_probability
Clef	imcs21	test	10291034	symptom_287	10291034	0.01552824	18.060576499905437	not_mentioned	0.8496	not_mentioned	correct	ok	not_mentioned	released	option_probability
Clef	imcs21	test	10291034	symptom_288	10291034	0.01552824	18.060576499905437	not_mentioned	0.9244	not_mentioned	correct	ok	not_mentioned	released	option_probability
Clef	imcs21	test	10291034	symptom_289	10291034	0.01552824	18.060576499905437	not_mentioned	0.886	not_mentioned	correct	ok	not_mentioned	released	option_probability
Clef	imcs21	test	10291034	symptom_290	10291034	0.01552824	18.060576499905437	not_mentioned	0.8681	not_mentioned	correct	ok	not_mentioned	released	option_probability
Clef	imcs21	test	10291034	symptom_291	10291034	0.01552824	18.060576499905437	not_mentioned	0.8386	not_mentioned	correct	ok	not_mentioned	released	option_probability
Clef	imcs21	test	10291034	symptom_292	10291034	0.01552824	18.060576499905437	not_mentioned	0.7366	not_mentioned	correct	ok	not_mentioned	released	option_probability
Clef	imcs21	test	10291034	symptom_293	10291034	0.01552824	18.060576499905437	not_mentioned	0.7094	not_mentioned	correct	ok	not_mentioned	released	option_probability
Clef	imcs21	test	10291034	symptom_294	10291034	0.01552824	18.060576499905437	not_mentioned	0.7404000000000001	not_mentioned	correct	ok	not_mentioned	released	option_probability
Clef	imcs21	test	10291034	symptom_295	10291034	0.01552824	18.060576499905437	not_mentioned	0.9245	not_mentioned	correct	ok	not_mentioned	released	option_probability
Clef	imcs21	test	10291034	symptom_296	10291034	0.01552824	18.060576499905437	not_mentioned	0.7339	not_mentioned	correct	ok	not_mentioned	released	option_probability
Clef	imcs21	test	10291034	symptom_297	10291034	0.01552824	18.060576499905437	not_mentioned	0.7149	not_mentioned	correct	ok	not_mentioned	released	option_probability
Clef	imcs21	test	10291034	symptom_298	10291034	0.01552824	18.060576499905437	not_mentioned	0.628	not_mentioned	correct	ok	not_mentioned	released	option_probability
Clef	imcs21	test	10291034	symptom_299	10291034	0.01552824	18.060576499905437	not_mentioned	0.6634	not_mentioned	correct	ok	not_mentioned	released	option_probability
Clef	imcs21	test	10291034	symptom_300	10291034	0.01552824	18.060576499905437	not_mentioned	0.8393	not_mentioned	correct	ok	not_mentioned	released	option_probability
Clef	imcs21	test	10291034	symptom_301	10291034	0.01552824	18.060576499905437	not_mentioned	0.5953	not_mentioned	correct	ok	not_mentioned	released	option_probability
Clef	imcs21	test	10291034	symptom_302	10291034	0.01552824	18.060576499905437	not_mentioned	0.754	not_mentioned	correct	ok	not_mentioned	released	option_probability
Clef	imcs21	test	10291034	symptom_303	10291034	0.01552824	18.060576499905437	not_mentioned	0.779	not_mentioned	correct	ok	not_mentioned	released	option_probability
Clef	imcs21	test	10291034	symptom_304	10291034	0.01552824	18.060576499905437	not_mentioned	0.8761	not_mentioned	correct	ok	not_mentioned	released	option_probability
Clef	imcs21	test	10291034	symptom_305	10291034	0.01552824	18.060576499905437	not_mentioned	0.916	not_mentioned	correct	ok	not_mentioned	released	option_probability
Clef	imcs21	test	10291034	symptom_306	10291034	0.01552824	18.060576499905437	not_mentioned	0.8190000000000001	not_mentioned	correct	ok	not_mentioned	released	option_probability
Clef	imcs21	test	10291034	symptom_307	10291034	0.01552824	18.060576499905437	not_mentioned	0.8045	not_mentioned	correct	ok	not_mentioned	released	option_probability
Clef	imcs21	test	10291034	symptom_308	10291034	0.01552824	18.060576499905437	not_mentioned	0.8218	not_mentioned	correct	ok	not_mentioned	released	option_probability
Clef	imcs21	test	10291034	symptom_309	10291034	0.01552824	18.060576499905437	not_mentioned	0.5672	not_mentioned	correct	ok	not_mentioned	released	option_probability
Clef	imcs21	test	10291034	symptom_310	10291034	0.01552824	18.060576499905437	not_mentioned	0.8065	not_mentioned	correct	ok	not_mentioned	released	option_probability
Clef	imcs21	test	10291034	symptom_311	10291034	0.01552824	18.060576499905437	not_mentioned	0.8212	not_mentioned	correct	ok	not_mentioned	released	option_probability
Clef	imcs21	test	10291034	symptom_312	10291034	0.01552824	18.060576499905437	not_mentioned	0.7329	not_mentioned	correct	ok	not_mentioned	released	option_probability
Clef	imcs21	test	10291034	symptom_313	10291034	0.01552824	18.060576499905437	not_mentioned	0.7582	not_mentioned	correct	ok	not_mentioned	released	option_probability
Clef	imcs21	test	10291034	symptom_314	10291034	0.01552824	18.060576499905437	not_mentioned	0.9009	not_mentioned	correct	ok	not_mentioned	released	option_probability
Clef	imcs21	test	10291034	symptom_315	10291034	0.01552824	18.060576499905437	not_mentioned	0.6417	not_mentioned	correct	ok	not_mentioned	released	option_probability
Clef	imcs21	test	10291034	symptom_316	10291034	0.01552824	18.060576499905437	not_mentioned	0.5002	not_mentioned	correct	ok	not_mentioned	released	option_probability
Clef	imcs21	test	10291034	symptom_317	10291034	0.01552824	18.060576499905437	not_mentioned	0.8179	not_mentioned	correct	ok	not_mentioned	released	option_probability
Clef	imcs21	test	10291034	symptom_318	10291034	0.01552824	18.060576499905437	not_mentioned	0.8889	not_mentioned	correct	ok	not_mentioned	released	option_probability
Clef	imcs21	test	10291034	symptom_319	10291034	0.01552824	18.060576499905437	not_mentioned	0.4637	not_mentioned	correct	ok	not_mentioned	released	option_probability
Clef	imcs21	test	10291034	symptom_320	10291034	0.01552824	18.060576499905437	not_mentioned	0.7881	not_mentioned	correct	ok	not_mentioned	released	option_probability
Clef	imcs21	test	10291034	symptom_321	10291034	0.01552824	18.060576499905437	not_mentioned	0.9393	not_mentioned	correct	ok	not_mentioned	released	option_probability
Clef	imcs21	test	10291034	symptom_322	10291034	0.01552824	18.060576499905437	not_mentioned	0.946	not_mentioned	correct	ok	not_mentioned	released	option_probability
Clef	imcs21	test	10291034	symptom_323	10291034	0.01552824	18.060576499905437	not_mentioned	0.9576	not_mentioned	correct	ok	not_mentioned	released	option_probability
Clef	imcs21	test	10291034	symptom_324	10291034	0.01552824	18.060576499905437	not_mentioned	0.9479	not_mentioned	correct	ok	not_mentioned	released	option_probability
Clef	imcs21	test	10291034	symptom_325	10291034	0.01552824	18.060576499905437	not_mentioned	0.8727	not_mentioned	correct	ok	not_mentioned	released	option_probability
Clef	imcs21	test	10291034	symptom_326	10291034	0.01552824	18.060576499905437	not_mentioned	0.9192	not_mentioned	correct	ok	not_mentioned	released	option_probability
Clef	imcs21	test	10291034	symptom_327	10291034	0.01552824	18.060576499905437	not_mentioned	0.8826	not_mentioned	correct	ok	not_mentioned	released	option_probability
Clef	imcs21	test	10291034	symptom_328	10291034	0.01552824	18.060576499905437	uncertain	0.5225	not_mentioned	incorrect	ok	not_mentioned	released	option_probability
Clef	imcs21	test	10291034	symptom_329	10291034	0.01552824	18.060576499905437	not_mentioned	0.9171	not_mentioned	correct	ok	not_mentioned	released	option_probability
Clef	imcs21	test	10291034	symptom_330	10291034	0.01552824	18.060576499905437	not_mentioned	0.8943	not_mentioned	correct	ok	not_mentioned	released	option_probability
Clef	imcs21	test	10291386	symptom_000	10291386	0.0152964	18.04622883303091	not_mentioned	0.7558	not_mentioned	correct	ok	not_mentioned	released	option_probability
Clef	imcs21	test	10291386	symptom_001	10291386	0.0152964	18.04622883303091	negative	0.6236	negative	correct	ok	negative	released	option_probability
Clef	imcs21	test	10291386	symptom_002	10291386	0.0152964	18.04622883303091	not_mentioned	0.6799	not_mentioned	correct	ok	not_mentioned	released	option_probability
Clef	imcs21	test	10291386	symptom_003	10291386	0.0152964	18.04622883303091	not_mentioned	0.8605	not_mentioned	correct	ok	not_mentioned	released	option_probability
Clef	imcs21	test	10291386	symptom_004	10291386	0.0152964	18.04622883303091	positive	0.8469	positive	correct	ok	positive	released	option_probability
Clef	imcs21	test	10291386	symptom_005	10291386	0.0152964	18.04622883303091	not_mentioned	0.9406	not_mentioned	correct	ok	not_mentioned	released	option_probability
Clef	imcs21	test	10291386	symptom_006	10291386	0.0152964	18.04622883303091	negative	0.9602	negative	correct	ok	negative	released	option_probability
Clef	imcs21	test	10291386	symptom_007	10291386	0.0152964	18.04622883303091	negative	0.6547	not_mentioned	incorrect	ok	not_mentioned	released	option_probability
Clef	imcs21	test	10291386	symptom_008	10291386	0.0152964	18.04622883303091	positive	0.6081	not_mentioned	incorrect	ok	not_mentioned	released	option_probability
Clef	imcs21	test	10291386	symptom_009	10291386	0.0152964	18.04622883303091	not_mentioned	0.7257	not_mentioned	correct	ok	not_mentioned	released	option_probability
Clef	imcs21	test	10291386	symptom_010	10291386	0.0152964	18.04622883303091	positive	0.9187	positive	correct	ok	positive	released	option_probability
Clef	imcs21	test	10291386	symptom_011	10291386	0.0152964	18.04622883303091	not_mentioned	0.7844	not_mentioned	correct	ok	not_mentioned	released	option_probability
Clef	imcs21	test	10291386	symptom_012	10291386	0.0152964	18.04622883303091	not_mentioned	0.8306	not_mentioned	correct	ok	not_mentioned	released	option_probability
Clef	imcs21	test	10291386	symptom_013	10291386	0.0152964	18.04622883303091	not_mentioned	0.8567	not_mentioned	correct	ok	not_mentioned	released	option_probability
Clef	imcs21	test	10291386	symptom_014	10291386	0.0152964	18.04622883303091	not_mentioned	0.8943	not_mentioned	correct	ok	not_mentioned	released	option_probability
Clef	imcs21	test	10291386	symptom_015	10291386	0.0152964	18.04622883303091	negative	0.46	not_mentioned	incorrect	ok	not_mentioned	released	option_probability
Clef	imcs21	test	10291386	symptom_016	10291386	0.0152964	18.04622883303091	not_mentioned	0.6014	not_mentioned	correct	ok	not_mentioned	released	option_probability
Clef	imcs21	test	10291386	symptom_017	10291386	0.0152964	18.04622883303091	not_mentioned	0.9242	not_mentioned	correct	ok	not_mentioned	released	option_probability
Clef	imcs21	test	10291386	symptom_018	10291386	0.0152964	18.04622883303091	not_mentioned	0.9486	not_mentioned	correct	ok	not_mentioned	released	option_probability
Clef	imcs21	test	10291386	symptom_019	10291386	0.0152964	18.04622883303091	not_mentioned	0.8978	not_mentioned	correct	ok	not_mentioned	released	option_probability
Clef	imcs21	test	10291386	symptom_020	10291386	0.0152964	18.04622883303091	not_mentioned	0.7585	not_mentioned	correct	ok	not_mentioned	released	option_probability
Clef	imcs21	test	10291386	symptom_021	10291386	0.0152964	18.04622883303091	not_mentioned	0.7379	not_mentioned	correct	ok	not_mentioned	released	option_probability
Clef	imcs21	test	10291386	symptom_022	10291386	0.0152964	18.04622883303091	not_mentioned	0.8966	not_mentioned	correct	ok	not_mentioned	released	option_probability
Clef	imcs21	test	10291386	symptom_023	10291386	0.0152964	18.04622883303091	not_mentioned	0.8806	not_mentioned	correct	ok	not_mentioned	released	option_probability
Clef	imcs21	test	10291386	symptom_024	10291386	0.0152964	18.04622883303091	not_mentioned	0.9034	not_mentioned	correct	ok	not_mentioned	released	option_probability
Clef	imcs21	test	10291386	symptom_025	10291386	0.0152964	18.04622883303091	not_mentioned	0.9053	not_mentioned	correct	ok	not_mentioned	released	option_probability
Clef	imcs21	test	10291386	symptom_026	10291386	0.0152964	18.04622883303091	not_mentioned	0.9199	not_mentioned	correct	ok	not_mentioned	released	option_probability
Clef	imcs21	test	10291386	symptom_027	10291386	0.0152964	18.04622883303091	not_mentioned	0.9327	not_mentioned	correct	ok	not_mentioned	released	option_probability
Clef	imcs21	test	10291386	symptom_028	10291386	0.0152964	18.04622883303091	not_mentioned	0.9216	not_mentioned	correct	ok	not_mentioned	released	option_probability
Clef	imcs21	test	10291386	symptom_029	10291386	0.0152964	18.04622883303091	positive	0.9441	positive	correct	ok	positive	released	option_probability
Clef	imcs21	test	10291386	symptom_030	10291386	0.0152964	18.04622883303091	not_mentioned	0.9111	not_mentioned	correct	ok	not_mentioned	released	option_probability
Clef	imcs21	test	10291386	symptom_031	10291386	0.0152964	18.04622883303091	not_mentioned	0.8569	not_mentioned	correct	ok	not_mentioned	released	option_probability
Clef	imcs21	test	10291386	symptom_032	10291386	0.0152964	18.04622883303091	not_mentioned	0.4461	not_mentioned	correct	ok	not_mentioned	released	option_probability
Clef	imcs21	test	10291386	symptom_033	10291386	0.0152964	18.04622883303091	not_mentioned	0.8823	not_mentioned	correct	ok	not_mentioned	released	option_probability
Clef	imcs21	test	10291386	symptom_034	10291386	0.0152964	18.04622883303091	not_mentioned	0.8968	not_mentioned	correct	ok	not_mentioned	released	option_probability
Clef	imcs21	test	10291386	symptom_035	10291386	0.0152964	18.04622883303091	not_mentioned	0.7187	not_mentioned	correct	ok	not_mentioned	released	option_probability
Clef	imcs21	test	10291386	symptom_036	10291386	0.0152964	18.04622883303091	not_mentioned	0.7716	not_mentioned	correct	ok	not_mentioned	released	option_probability
Clef	imcs21	test	10291386	symptom_037	10291386	0.0152964	18.04622883303091	not_mentioned	0.6529	not_mentioned	correct	ok	not_mentioned	released	option_probability
Clef	imcs21	test	10291386	symptom_038	10291386	0.0152964	18.04622883303091	not_mentioned	0.6478	not_mentioned	correct	ok	not_mentioned	released	option_probability
Clef	imcs21	test	10291386	symptom_039	10291386	0.0152964	18.04622883303091	not_mentioned	0.7676	not_mentioned	correct	ok	not_mentioned	released	option_probability
Clef	imcs21	test	10291386	symptom_040	10291386	0.0152964	18.04622883303091	not_mentioned	0.8833	not_mentioned	correct	ok	not_mentioned	released	option_probability
Clef	imcs21	test	10291386	symptom_041	10291386	0.0152964	18.04622883303091	not_mentioned	0.7815	not_mentioned	correct	ok	not_mentioned	released	option_probability
Clef	imcs21	test	10291386	symptom_042	10291386	0.0152964	18.04622883303091	not_mentioned	0.8852	not_mentioned	correct	ok	not_mentioned	released	option_probability
Clef	imcs21	test	10291386	symptom_043	10291386	0.0152964	18.04622883303091	not_mentioned	0.4168	not_mentioned	correct	ok	not_mentioned	released	option_probability
Clef	imcs21	test	10291386	symptom_044	10291386	0.0152964	18.04622883303091	not_mentioned	0.8908	not_mentioned	correct	ok	not_mentioned	released	option_probability
Clef	imcs21	test	10291386	symptom_045	10291386	0.0152964	18.04622883303091	not_mentioned	0.7061	not_mentioned	correct	ok	not_mentioned	released	option_probability
Clef	imcs21	test	10291386	symptom_046	10291386	0.0152964	18.04622883303091	not_mentioned	0.8098	not_mentioned	correct	ok	not_mentioned	released	option_probability
Clef	imcs21	test	10291386	symptom_047	10291386	0.0152964	18.04622883303091	not_mentioned	0.7987	not_mentioned	correct	ok	not_mentioned	released	option_probability
Clef	imcs21	test	10291386	symptom_048	10291386	0.0152964	18.04622883303091	not_mentioned	0.8748	not_mentioned	correct	ok	not_mentioned	released	option_probability
Clef	imcs21	test	10291386	symptom_049	10291386	0.0152964	18.04622883303091	not_mentioned	0.7121	not_mentioned	correct	ok	not_mentioned	released	option_probability
Clef	imcs21	test	10291386	symptom_050	10291386	0.0152964	18.04622883303091	not_mentioned	0.8344	not_mentioned	correct	ok	not_mentioned	released	option_probability
Clef	imcs21	test	10291386	symptom_051	10291386	0.0152964	18.04622883303091	not_mentioned	0.8882	not_mentioned	correct	ok	not_mentioned	released	option_probability
Clef	imcs21	test	10291386	symptom_052	10291386	0.0152964	18.04622883303091	not_mentioned	0.838	not_mentioned	correct	ok	not_mentioned	released	option_probability
Clef	imcs21	test	10291386	symptom_053	10291386	0.0152964	18.04622883303091	not_mentioned	0.8846	not_mentioned	correct	ok	not_mentioned	released	option_probability
Clef	imcs21	test	10291386	symptom_054	10291386	0.0152964	18.04622883303091	not_mentioned	0.9159	not_mentioned	correct	ok	not_mentioned	released	option_probability
Clef	imcs21	test	10291386	symptom_055	10291386	0.0152964	18.04622883303091	not_mentioned	0.8432	not_mentioned	correct	ok	not_mentioned	released	option_probability
Clef	imcs21	test	10291386	symptom_056	10291386	0.0152964	18.04622883303091	not_mentioned	0.7247	not_mentioned	correct	ok	not_mentioned	released	option_probability
Clef	imcs21	test	10291386	symptom_057	10291386	0.0152964	18.04622883303091	not_mentioned	0.9115	not_mentioned	correct	ok	not_mentioned	released	option_probability
Clef	imcs21	test	10291386	symptom_058	10291386	0.0152964	18.04622883303091	not_mentioned	0.6716	not_mentioned	correct	ok	not_mentioned	released	option_probability
Clef	imcs21	test	10291386	symptom_059	10291386	0.0152964	18.04622883303091	not_mentioned	0.8958	not_mentioned	correct	ok	not_mentioned	released	option_probability
Clef	imcs21	test	10291386	symptom_060	10291386	0.0152964	18.04622883303091	not_mentioned	0.8818	not_mentioned	correct	ok	not_mentioned	released	option_probability
Clef	imcs21	test	10291386	symptom_061	10291386	0.0152964	18.04622883303091	not_mentioned	0.8634	not_mentioned	correct	ok	not_mentioned	released	option_probability
Clef	imcs21	test	10291386	symptom_062	10291386	0.0152964	18.04622883303091	not_mentioned	0.8892	not_mentioned	correct	ok	not_mentioned	released	option_probability
Clef	imcs21	test	10291386	symptom_063	10291386	0.0152964	18.04622883303091	not_mentioned	0.8806	not_mentioned	correct	ok	not_mentioned	released	option_probability
Clef	imcs21	test	10291386	symptom_064	10291386	0.0152964	18.04622883303091	not_mentioned	0.7209	not_mentioned	correct	ok	not_mentioned	released	option_probability
Clef	imcs21	test	10291386	symptom_065	10291386	0.0152964	18.04622883303091	not_mentioned	0.9581	not_mentioned	correct	ok	not_mentioned	released	option_probability
Clef	imcs21	test	10291386	symptom_066	10291386	0.0152964	18.04622883303091	not_mentioned	0.7799	not_mentioned	correct	ok	not_mentioned	released	option_probability
Clef	imcs21	test	10291386	symptom_067	10291386	0.0152964	18.04622883303091	not_mentioned	0.9519	not_mentioned	correct	ok	not_mentioned	released	option_probability
Clef	imcs21	test	10291386	symptom_068	10291386	0.0152964	18.04622883303091	not_mentioned	0.9057	not_mentioned	correct	ok	not_mentioned	released	option_probability
Clef	imcs21	test	10291386	symptom_069	10291386	0.0152964	18.04622883303091	not_mentioned	0.9207	not_mentioned	correct	ok	not_mentioned	released	option_probability
Clef	imcs21	test	10291386	symptom_070	10291386	0.0152964	18.04622883303091	not_mentioned	0.9021	not_mentioned	correct	ok	not_mentioned	released	option_probability
Clef	imcs21	test	10291386	symptom_071	10291386	0.0152964	18.04622883303091	not_mentioned	0.7707	not_mentioned	correct	ok	not_mentioned	released	option_probability
Clef	imcs21	test	10291386	symptom_072	10291386	0.0152964	18.04622883303091	not_mentioned	0.9138000000000001	not_mentioned	correct	ok	not_mentioned	released	option_probability
Clef	imcs21	test	10291386	symptom_073	10291386	0.0152964	18.04622883303091	not_mentioned	0.9307	not_mentioned	correct	ok	not_mentioned	released	option_probability
Clef	imcs21	test	10291386	symptom_074	10291386	0.0152964	18.04622883303091	not_mentioned	0.8863	not_mentioned	correct	ok	not_mentioned	released	option_probability
Clef	imcs21	test	10291386	symptom_075	10291386	0.0152964	18.04622883303091	not_mentioned	0.7572	not_mentioned	correct	ok	not_mentioned	released	option_probability
Clef	imcs21	test	10291386	symptom_076	10291386	0.0152964	18.04622883303091	not_mentioned	0.9003	not_mentioned	correct	ok	not_mentioned	released	option_probability
Clef	imcs21	test	10291386	symptom_077	10291386	0.0152964	18.04622883303091	not_mentioned	0.8853	not_mentioned	correct	ok	not_mentioned	released	option_probability
Clef	imcs21	test	10291386	symptom_078	10291386	0.0152964	18.04622883303091	not_mentioned	0.8691	not_mentioned	correct	ok	not_mentioned	released	option_probability
Clef	imcs21	test	10291386	symptom_079	10291386	0.0152964	18.04622883303091	not_mentioned	0.756	not_mentioned	correct	ok	not_mentioned	released	option_probability
Clef	imcs21	test	10291386	symptom_080	10291386	0.0152964	18.04622883303091	not_mentioned	0.9281	not_mentioned	correct	ok	not_mentioned	released	option_probability
Clef	imcs21	test	10291386	symptom_081	10291386	0.0152964	18.04622883303091	not_mentioned	0.8238	not_mentioned	correct	ok	not_mentioned	released	option_probability
Clef	imcs21	test	10291386	symptom_082	10291386	0.0152964	18.04622883303091	not_mentioned	0.879	not_mentioned	correct	ok	not_mentioned	released	option_probability
Clef	imcs21	test	10291386	symptom_083	10291386	0.0152964	18.04622883303091	not_mentioned	0.7014	not_mentioned	correct	ok	not_mentioned	released	option_probability
Clef	imcs21	test	10291386	symptom_084	10291386	0.0152964	18.04622883303091	not_mentioned	0.9159	not_mentioned	correct	ok	not_mentioned	released	option_probability
Clef	imcs21	test	10291386	symptom_085	10291386	0.0152964	18.04622883303091	not_mentioned	0.8942	not_mentioned	correct	ok	not_mentioned	released	option_probability
Clef	imcs21	test	10291386	symptom_086	10291386	0.0152964	18.04622883303091	not_mentioned	0.586	not_mentioned	correct	ok	not_mentioned	released	option_probability
Clef	imcs21	test	10291386	symptom_087	10291386	0.0152964	18.04622883303091	not_mentioned	0.6936	not_mentioned	correct	ok	not_mentioned	released	option_probability
Clef	imcs21	test	10291386	symptom_088	10291386	0.0152964	18.04622883303091	not_mentioned	0.8839	not_mentioned	correct	ok	not_mentioned	released	option_probability
Clef	imcs21	test	10291386	symptom_089	10291386	0.0152964	18.04622883303091	not_mentioned	0.727	not_mentioned	correct	ok	not_mentioned	released	option_probability
Clef	imcs21	test	10291386	symptom_090	10291386	0.0152964	18.04622883303091	not_mentioned	0.95	not_mentioned	correct	ok	not_mentioned	released	option_probability
Clef	imcs21	test	10291386	symptom_091	10291386	0.0152964	18.04622883303091	not_mentioned	0.8735	not_mentioned	correct	ok	not_mentioned	released	option_probability
Clef	imcs21	test	10291386	symptom_092	10291386	0.0152964	18.04622883303091	not_mentioned	0.8474	not_mentioned	correct	ok	not_mentioned	released	option_probability
Clef	imcs21	test	10291386	symptom_093	10291386	0.0152964	18.04622883303091	not_mentioned	0.9133	not_mentioned	correct	ok	not_mentioned	released	option_probability
Clef	imcs21	test	10291386	symptom_094	10291386	0.0152964	18.04622883303091	not_mentioned	0.921	not_mentioned	correct	ok	not_mentioned	released	option_probability
Clef	imcs21	test	10291386	symptom_095	10291386	0.0152964	18.04622883303091	not_mentioned	0.623	not_mentioned	correct	ok	not_mentioned	released	option_probability
Clef	imcs21	test	10291386	symptom_096	10291386	0.0152964	18.04622883303091	not_mentioned	0.7848	not_mentioned	correct	ok	not_mentioned	released	option_probability
Clef	imcs21	test	10291386	symptom_097	10291386	0.0152964	18.04622883303091	not_mentioned	0.8877	not_mentioned	correct	ok	not_mentioned	released	option_probability
Clef	imcs21	test	10291386	symptom_098	10291386	0.0152964	18.04622883303091	not_mentioned	0.7543	not_mentioned	correct	ok	not_mentioned	released	option_probability
Clef	imcs21	test	10291386	symptom_099	10291386	0.0152964	18.04622883303091	not_mentioned	0.8261	not_mentioned	correct	ok	not_mentioned	released	option_probability
Clef	imcs21	test	10291386	symptom_100	10291386	0.0152964	18.04622883303091	not_mentioned	0.744	not_mentioned	correct	ok	not_mentioned	released	option_probability
Clef	imcs21	test	10291386	symptom_101	10291386	0.0152964	18.04622883303091	not_mentioned	0.8925	not_mentioned	correct	ok	not_mentioned	released	option_probability
Clef	imcs21	test	10291386	symptom_102	10291386	0.0152964	18.04622883303091	not_mentioned	0.9329	not_mentioned	correct	ok	not_mentioned	released	option_probability
Clef	imcs21	test	10291386	symptom_103	10291386	0.0152964	18.04622883303091	not_mentioned	0.8984	not_mentioned	correct	ok	not_mentioned	released	option_probability
Clef	imcs21	test	10291386	symptom_104	10291386	0.0152964	18.04622883303091	not_mentioned	0.8861	not_mentioned	correct	ok	not_mentioned	released	option_probability
Clef	imcs21	test	10291386	symptom_105	10291386	0.0152964	18.04622883303091	not_mentioned	0.8167	not_mentioned	correct	ok	not_mentioned	released	option_probability
Clef	imcs21	test	10291386	symptom_106	10291386	0.0152964	18.04622883303091	not_mentioned	0.8342	not_mentioned	correct	ok	not_mentioned	released	option_probability
Clef	imcs21	test	10291386	symptom_107	10291386	0.0152964	18.04622883303091	not_mentioned	0.8425	not_mentioned	correct	ok	not_mentioned	released	option_probability
Clef	imcs21	test	10291386	symptom_108	10291386	0.0152964	18.04622883303091	not_mentioned	0.7288	not_mentioned	correct	ok	not_mentioned	released	option_probability
Clef	imcs21	test	10291386	symptom_109	10291386	0.0152964	18.04622883303091	not_mentioned	0.7806	not_mentioned	correct	ok	not_mentioned	released	option_probability
Clef	imcs21	test	10291386	symptom_110	10291386	0.0152964	18.04622883303091	not_mentioned	0.8409	not_mentioned	correct	ok	not_mentioned	released	option_probability
Clef	imcs21	test	10291386	symptom_111	10291386	0.0152964	18.04622883303091	not_mentioned	0.5888	not_mentioned	correct	ok	not_mentioned	released	option_probability
Clef	imcs21	test	10291386	symptom_112	10291386	0.0152964	18.04622883303091	not_mentioned	0.8433	not_mentioned	correct	ok	not_mentioned	released	option_probability
Clef	imcs21	test	10291386	symptom_113	10291386	0.0152964	18.04622883303091	not_mentioned	0.7027	not_mentioned	correct	ok	not_mentioned	released	option_probability
Clef	imcs21	test	10291386	symptom_114	10291386	0.0152964	18.04622883303091	not_mentioned	0.8959	not_mentioned	correct	ok	not_mentioned	released	option_probability
Clef	imcs21	test	10291386	symptom_115	10291386	0.0152964	18.04622883303091	not_mentioned	0.7556	not_mentioned	correct	ok	not_mentioned	released	option_probability
Clef	imcs21	test	10291386	symptom_116	10291386	0.0152964	18.04622883303091	not_mentioned	0.6976	not_mentioned	correct	ok	not_mentioned	released	option_probability
Clef	imcs21	test	10291386	symptom_117	10291386	0.0152964	18.04622883303091	not_mentioned	0.8564	not_mentioned	correct	ok	not_mentioned	released	option_probability
Clef	imcs21	test	10291386	symptom_118	10291386	0.0152964	18.04622883303091	not_mentioned	0.822	not_mentioned	correct	ok	not_mentioned	released	option_probability
Clef	imcs21	test	10291386	symptom_119	10291386	0.0152964	18.04622883303091	not_mentioned	0.6807	not_mentioned	correct	ok	not_mentioned	released	option_probability
Clef	imcs21	test	10291386	symptom_120	10291386	0.0152964	18.04622883303091	not_mentioned	0.8869	not_mentioned	correct	ok	not_mentioned	released	option_probability
Clef	imcs21	test	10291386	symptom_121	10291386	0.0152964	18.04622883303091	not_mentioned	0.8436	not_mentioned	correct	ok	not_mentioned	released	option_probability
Clef	imcs21	test	10291386	symptom_122	10291386	0.0152964	18.04622883303091	not_mentioned	0.5799	not_mentioned	correct	ok	not_mentioned	released	option_probability
Clef	imcs21	test	10291386	symptom_123	10291386	0.0152964	18.04622883303091	not_mentioned	0.3658	not_mentioned	correct	ok	not_mentioned	released	option_probability
Clef	imcs21	test	10291386	symptom_124	10291386	0.0152964	18.04622883303091	negative	0.5112	not_mentioned	incorrect	ok	not_mentioned	released	option_probability
Clef	imcs21	test	10291386	symptom_125	10291386	0.0152964	18.04622883303091	not_mentioned	0.9002	not_mentioned	correct	ok	not_mentioned	released	option_probability
Clef	imcs21	test	10291386	symptom_126	10291386	0.0152964	18.04622883303091	not_mentioned	0.9339	not_mentioned	correct	ok	not_mentioned	released	option_probability
Clef	imcs21	test	10291386	symptom_127	10291386	0.0152964	18.04622883303091	not_mentioned	0.7344	not_mentioned	correct	ok	not_mentioned	released	option_probability
Clef	imcs21	test	10291386	symptom_128	10291386	0.0152964	18.04622883303091	not_mentioned	0.7673	not_mentioned	correct	ok	not_mentioned	released	option_probability
Clef	imcs21	test	10291386	symptom_129	10291386	0.0152964	18.04622883303091	not_mentioned	0.9431	not_mentioned	correct	ok	not_mentioned	released	option_probability
Clef	imcs21	test	10291386	symptom_130	10291386	0.0152964	18.04622883303091	not_mentioned	0.9408	not_mentioned	correct	ok	not_mentioned	released	option_probability
Clef	imcs21	test	10291386	symptom_131	10291386	0.0152964	18.04622883303091	not_mentioned	0.8696	not_mentioned	correct	ok	not_mentioned	released	option_probability
Clef	imcs21	test	10291386	symptom_132	10291386	0.0152964	18.04622883303091	not_mentioned	0.9589	not_mentioned	correct	ok	not_mentioned	released	option_probability
Clef	imcs21	test	10291386	symptom_133	10291386	0.0152964	18.04622883303091	not_mentioned	0.9251	not_mentioned	correct	ok	not_mentioned	released	option_probability
Clef	imcs21	test	10291386	symptom_134	10291386	0.0152964	18.04622883303091	not_mentioned	0.9466	not_mentioned	correct	ok	not_mentioned	released	option_probability
Clef	imcs21	test	10291386	symptom_135	10291386	0.0152964	18.04622883303091	not_mentioned	0.8571	not_mentioned	correct	ok	not_mentioned	released	option_probability
Clef	imcs21	test	10291386	symptom_136	10291386	0.0152964	18.04622883303091	not_mentioned	0.9408	not_mentioned	correct	ok	not_mentioned	released	option_probability
Clef	imcs21	test	10291386	symptom_137	10291386	0.0152964	18.04622883303091	not_mentioned	0.9292	not_mentioned	correct	ok	not_mentioned	released	option_probability
Clef	imcs21	test	10291386	symptom_138	10291386	0.0152964	18.04622883303091	not_mentioned	0.8276	not_mentioned	correct	ok	not_mentioned	released	option_probability
Clef	imcs21	test	10291386	symptom_139	10291386	0.0152964	18.04622883303091	not_mentioned	0.9135	not_mentioned	correct	ok	not_mentioned	released	option_probability
Clef	imcs21	test	10291386	symptom_140	10291386	0.0152964	18.04622883303091	not_mentioned	0.9423	not_mentioned	correct	ok	not_mentioned	released	option_probability
Clef	imcs21	test	10291386	symptom_141	10291386	0.0152964	18.04622883303091	not_mentioned	0.9033	not_mentioned	correct	ok	not_mentioned	released	option_probability
Clef	imcs21	test	10291386	symptom_142	10291386	0.0152964	18.04622883303091	not_mentioned	0.9593	not_mentioned	correct	ok	not_mentioned	released	option_probability
Clef	imcs21	test	10291386	symptom_143	10291386	0.0152964	18.04622883303091	not_mentioned	0.9326	not_mentioned	correct	ok	not_mentioned	released	option_probability
Clef	imcs21	test	10291386	symptom_144	10291386	0.0152964	18.04622883303091	not_mentioned	0.7871	not_mentioned	correct	ok	not_mentioned	released	option_probability
Clef	imcs21	test	10291386	symptom_145	10291386	0.0152964	18.04622883303091	not_mentioned	0.9372	not_mentioned	correct	ok	not_mentioned	released	option_probability
Clef	imcs21	test	10291386	symptom_146	10291386	0.0152964	18.04622883303091	not_mentioned	0.8303	not_mentioned	correct	ok	not_mentioned	released	option_probability
Clef	imcs21	test	10291386	symptom_147	10291386	0.0152964	18.04622883303091	not_mentioned	0.8736	not_mentioned	correct	ok	not_mentioned	released	option_probability
Clef	imcs21	test	10291386	symptom_148	10291386	0.0152964	18.04622883303091	not_mentioned	0.9111	not_mentioned	correct	ok	not_mentioned	released	option_probability
Clef	imcs21	test	10291386	symptom_149	10291386	0.0152964	18.04622883303091	not_mentioned	0.907	not_mentioned	correct	ok	not_mentioned	released	option_probability
Clef	imcs21	test	10291386	symptom_150	10291386	0.0152964	18.04622883303091	not_mentioned	0.858	not_mentioned	correct	ok	not_mentioned	released	option_probability
Clef	imcs21	test	10291386	symptom_151	10291386	0.0152964	18.04622883303091	not_mentioned	0.9533	not_mentioned	correct	ok	not_mentioned	released	option_probability
Clef	imcs21	test	10291386	symptom_152	10291386	0.0152964	18.04622883303091	not_mentioned	0.9412	not_mentioned	correct	ok	not_mentioned	released	option_probability
Clef	imcs21	test	10291386	symptom_153	10291386	0.0152964	18.04622883303091	not_mentioned	0.8403	not_mentioned	correct	ok	not_mentioned	released	option_probability
Clef	imcs21	test	10291386	symptom_154	10291386	0.0152964	18.04622883303091	not_mentioned	0.8946	not_mentioned	correct	ok	not_mentioned	released	option_probability
Clef	imcs21	test	10291386	symptom_155	10291386	0.0152964	18.04622883303091	not_mentioned	0.814	not_mentioned	correct	ok	not_mentioned	released	option_probability
Clef	imcs21	test	10291386	symptom_156	10291386	0.0152964	18.04622883303091	not_mentioned	0.7532	not_mentioned	correct	ok	not_mentioned	released	option_probability
Clef	imcs21	test	10291386	symptom_157	10291386	0.0152964	18.04622883303091	not_mentioned	0.9127	not_mentioned	correct	ok	not_mentioned	released	option_probability
Clef	imcs21	test	10291386	symptom_158	10291386	0.0152964	18.04622883303091	not_mentioned	0.7416	not_mentioned	correct	ok	not_mentioned	released	option_probability
Clef	imcs21	test	10291386	symptom_159	10291386	0.0152964	18.04622883303091	not_mentioned	0.9386	not_mentioned	correct	ok	not_mentioned	released	option_probability
Clef	imcs21	test	10291386	symptom_160	10291386	0.0152964	18.04622883303091	not_mentioned	0.8655	not_mentioned	correct	ok	not_mentioned	released	option_probability
Clef	imcs21	test	10291386	symptom_161	10291386	0.0152964	18.04622883303091	not_mentioned	0.8239	not_mentioned	correct	ok	not_mentioned	released	option_probability
Clef	imcs21	test	10291386	symptom_162	10291386	0.0152964	18.04622883303091	not_mentioned	0.9154	not_mentioned	correct	ok	not_mentioned	released	option_probability
Clef	imcs21	test	10291386	symptom_163	10291386	0.0152964	18.04622883303091	not_mentioned	0.9277	not_mentioned	correct	ok	not_mentioned	released	option_probability
Clef	imcs21	test	10291386	symptom_164	10291386	0.0152964	18.04622883303091	not_mentioned	0.762	not_mentioned	correct	ok	not_mentioned	released	option_probability
Clef	imcs21	test	10291386	symptom_165	10291386	0.0152964	18.04622883303091	not_mentioned	0.8393	not_mentioned	correct	ok	not_mentioned	released	option_probability
Clef	imcs21	test	10291386	symptom_166	10291386	0.0152964	18.04622883303091	not_mentioned	0.7854	not_mentioned	correct	ok	not_mentioned	released	option_probability
Clef	imcs21	test	10291386	symptom_167	10291386	0.0152964	18.04622883303091	not_mentioned	0.7901	not_mentioned	correct	ok	not_mentioned	released	option_probability
Clef	imcs21	test	10291386	symptom_168	10291386	0.0152964	18.04622883303091	not_mentioned	0.8281	not_mentioned	correct	ok	not_mentioned	released	option_probability
Clef	imcs21	test	10291386	symptom_169	10291386	0.0152964	18.04622883303091	not_mentioned	0.9033	not_mentioned	correct	ok	not_mentioned	released	option_probability
Clef	imcs21	test	10291386	symptom_170	10291386	0.0152964	18.04622883303091	not_mentioned	0.9266	not_mentioned	correct	ok	not_mentioned	released	option_probability
Clef	imcs21	test	10291386	symptom_171	10291386	0.0152964	18.04622883303091	not_mentioned	0.8239	not_mentioned	correct	ok	not_mentioned	released	option_probability
Clef	imcs21	test	10291386	symptom_172	10291386	0.0152964	18.04622883303091	not_mentioned	0.7543	not_mentioned	correct	ok	not_mentioned	released	option_probability
Clef	imcs21	test	10291386	symptom_173	10291386	0.0152964	18.04622883303091	not_mentioned	0.9496	not_mentioned	correct	ok	not_mentioned	released	option_probability
Clef	imcs21	test	10291386	symptom_174	10291386	0.0152964	18.04622883303091	not_mentioned	0.8892	not_mentioned	correct	ok	not_mentioned	released	option_probability
Clef	imcs21	test	10291386	symptom_175	10291386	0.0152964	18.04622883303091	not_mentioned	0.6942	not_mentioned	correct	ok	not_mentioned	released	option_probability
Clef	imcs21	test	10291386	symptom_176	10291386	0.0152964	18.04622883303091	not_mentioned	0.8526	not_mentioned	correct	ok	not_mentioned	released	option_probability
Clef	imcs21	test	10291386	symptom_177	10291386	0.0152964	18.04622883303091	not_mentioned	0.8298	not_mentioned	correct	ok	not_mentioned	released	option_probability
Clef	imcs21	test	10291386	symptom_178	10291386	0.0152964	18.04622883303091	not_mentioned	0.8531	not_mentioned	correct	ok	not_mentioned	released	option_probability
Clef	imcs21	test	10291386	symptom_179	10291386	0.0152964	18.04622883303091	not_mentioned	0.7045	not_mentioned	correct	ok	not_mentioned	released	option_probability
Clef	imcs21	test	10291386	symptom_180	10291386	0.0152964	18.04622883303091	not_mentioned	0.8942	not_mentioned	correct	ok	not_mentioned	released	option_probability
Clef	imcs21	test	10291386	symptom_181	10291386	0.0152964	18.04622883303091	not_mentioned	0.9078	not_mentioned	correct	ok	not_mentioned	released	option_probability
Clef	imcs21	test	10291386	symptom_182	10291386	0.0152964	18.04622883303091	not_mentioned	0.858	not_mentioned	correct	ok	not_mentioned	released	option_probability
Clef	imcs21	test	10291386	symptom_183	10291386	0.0152964	18.04622883303091	not_mentioned	0.9292	not_mentioned	correct	ok	not_mentioned	released	option_probability
Clef	imcs21	test	10291386	symptom_184	10291386	0.0152964	18.04622883303091	not_mentioned	0.9662	not_mentioned	correct	ok	not_mentioned	released	option_probability
Clef	imcs21	test	10291386	symptom_185	10291386	0.0152964	18.04622883303091	not_mentioned	0.5831000000000001	not_mentioned	correct	ok	not_mentioned	released	option_probability
Clef	imcs21	test	10291386	symptom_186	10291386	0.0152964	18.04622883303091	not_mentioned	0.9397	not_mentioned	correct	ok	not_mentioned	released	option_probability
Clef	imcs21	test	10291386	symptom_187	10291386	0.0152964	18.04622883303091	not_mentioned	0.855	not_mentioned	correct	ok	not_mentioned	released	option_probability
Clef	imcs21	test	10291386	symptom_188	10291386	0.0152964	18.04622883303091	not_mentioned	0.9255	not_mentioned	correct	ok	not_mentioned	released	option_probability
Clef	imcs21	test	10291386	symptom_189	10291386	0.0152964	18.04622883303091	not_mentioned	0.8276	not_mentioned	correct	ok	not_mentioned	released	option_probability
Clef	imcs21	test	10291386	symptom_190	10291386	0.0152964	18.04622883303091	not_mentioned	0.8801	not_mentioned	correct	ok	not_mentioned	released	option_probability
Clef	imcs21	test	10291386	symptom_191	10291386	0.0152964	18.04622883303091	not_mentioned	0.9193	not_mentioned	correct	ok	not_mentioned	released	option_probability
Clef	imcs21	test	10291386	symptom_192	10291386	0.0152964	18.04622883303091	not_mentioned	0.8486	not_mentioned	correct	ok	not_mentioned	released	option_probability
Clef	imcs21	test	10291386	symptom_193	10291386	0.0152964	18.04622883303091	not_mentioned	0.9441	not_mentioned	correct	ok	not_mentioned	released	option_probability
Clef	imcs21	test	10291386	symptom_194	10291386	0.0152964	18.04622883303091	not_mentioned	0.9682	not_mentioned	correct	ok	not_mentioned	released	option_probability
Clef	imcs21	test	10291386	symptom_195	10291386	0.0152964	18.04622883303091	not_mentioned	0.9804	not_mentioned	correct	ok	not_mentioned	released	option_probability
Clef	imcs21	test	10291386	symptom_196	10291386	0.0152964	18.04622883303091	not_mentioned	0.9806	not_mentioned	correct	ok	not_mentioned	released	option_probability
Clef	imcs21	test	10291386	symptom_197	10291386	0.0152964	18.04622883303091	not_mentioned	0.9718	not_mentioned	correct	ok	not_mentioned	released	option_probability
Clef	imcs21	test	10291386	symptom_198	10291386	0.0152964	18.04622883303091	not_mentioned	0.972	not_mentioned	correct	ok	not_mentioned	released	option_probability
Clef	imcs21	test	10291386	symptom_199	10291386	0.0152964	18.04622883303091	not_mentioned	0.945	not_mentioned	correct	ok	not_mentioned	released	option_probability
Clef	imcs21	test	10291386	symptom_200	10291386	0.0152964	18.04622883303091	not_mentioned	0.9719	not_mentioned	correct	ok	not_mentioned	released	option_probability
Clef	imcs21	test	10291386	symptom_201	10291386	0.0152964	18.04622883303091	not_mentioned	0.9591	not_mentioned	correct	ok	not_mentioned	released	option_probability
Clef	imcs21	test	10291386	symptom_202	10291386	0.0152964	18.04622883303091	not_mentioned	0.931	not_mentioned	correct	ok	not_mentioned	released	option_probability
Clef	imcs21	test	10291386	symptom_203	10291386	0.0152964	18.04622883303091	not_mentioned	0.9752	not_mentioned	correct	ok	not_mentioned	released	option_probability
Clef	imcs21	test	10291386	symptom_204	10291386	0.0152964	18.04622883303091	not_mentioned	0.9159	not_mentioned	correct	ok	not_mentioned	released	option_probability
Clef	imcs21	test	10291386	symptom_205	10291386	0.0152964	18.04622883303091	not_mentioned	0.9159	not_mentioned	correct	ok	not_mentioned	released	option_probability
Clef	imcs21	test	10291386	symptom_206	10291386	0.0152964	18.04622883303091	not_mentioned	0.9564	not_mentioned	correct	ok	not_mentioned	released	option_probability
Clef	imcs21	test	10291386	symptom_207	10291386	0.0152964	18.04622883303091	not_mentioned	0.9688	not_mentioned	correct	ok	not_mentioned	released	option_probability
Clef	imcs21	test	10291386	symptom_208	10291386	0.0152964	18.04622883303091	not_mentioned	0.9621	not_mentioned	correct	ok	not_mentioned	released	option_probability
Clef	imcs21	test	10291386	symptom_209	10291386	0.0152964	18.04622883303091	not_mentioned	0.9675	not_mentioned	correct	ok	not_mentioned	released	option_probability
Clef	imcs21	test	10291386	symptom_210	10291386	0.0152964	18.04622883303091	not_mentioned	0.9745	not_mentioned	correct	ok	not_mentioned	released	option_probability
Clef	imcs21	test	10291386	symptom_211	10291386	0.0152964	18.04622883303091	not_mentioned	0.9511	not_mentioned	correct	ok	not_mentioned	released	option_probability
Clef	imcs21	test	10291386	symptom_212	10291386	0.0152964	18.04622883303091	not_mentioned	0.9009	not_mentioned	correct	ok	not_mentioned	released	option_probability
Clef	imcs21	test	10291386	symptom_213	10291386	0.0152964	18.04622883303091	not_mentioned	0.9059	not_mentioned	correct	ok	not_mentioned	released	option_probability
Clef	imcs21	test	10291386	symptom_214	10291386	0.0152964	18.04622883303091	not_mentioned	0.9308	not_mentioned	correct	ok	not_mentioned	released	option_probability
Clef	imcs21	test	10291386	symptom_215	10291386	0.0152964	18.04622883303091	not_mentioned	0.9495	not_mentioned	correct	ok	not_mentioned	released	option_probability
Clef	imcs21	test	10291386	symptom_216	10291386	0.0152964	18.04622883303091	not_mentioned	0.9627	not_mentioned	correct	ok	not_mentioned	released	option_probability
Clef	imcs21	test	10291386	symptom_217	10291386	0.0152964	18.04622883303091	not_mentioned	0.962	not_mentioned	correct	ok	not_mentioned	released	option_probability
Clef	imcs21	test	10291386	symptom_218	10291386	0.0152964	18.04622883303091	not_mentioned	0.9267	not_mentioned	correct	ok	not_mentioned	released	option_probability
Clef	imcs21	test	10291386	symptom_219	10291386	0.0152964	18.04622883303091	not_mentioned	0.9614	not_mentioned	correct	ok	not_mentioned	released	option_probability
Clef	imcs21	test	10291386	symptom_220	10291386	0.0152964	18.04622883303091	not_mentioned	0.9433	not_mentioned	correct	ok	not_mentioned	released	option_probability
Clef	imcs21	test	10291386	symptom_221	10291386	0.0152964	18.04622883303091	not_mentioned	0.9381	not_mentioned	correct	ok	not_mentioned	released	option_probability
Clef	imcs21	test	10291386	symptom_222	10291386	0.0152964	18.04622883303091	not_mentioned	0.9133	not_mentioned	correct	ok	not_mentioned	released	option_probability
Clef	imcs21	test	10291386	symptom_223	10291386	0.0152964	18.04622883303091	not_mentioned	0.9019	not_mentioned	correct	ok	not_mentioned	released	option_probability
Clef	imcs21	test	10291386	symptom_224	10291386	0.0152964	18.04622883303091	not_mentioned	0.9271	not_mentioned	correct	ok	not_mentioned	released	option_probability
Clef	imcs21	test	10291386	symptom_225	10291386	0.0152964	18.04622883303091	not_mentioned	0.9396	not_mentioned	correct	ok	not_mentioned	released	option_probability
Clef	imcs21	test	10291386	symptom_226	10291386	0.0152964	18.04622883303091	not_mentioned	0.9428	not_mentioned	correct	ok	not_mentioned	released	option_probability
Clef	imcs21	test	10291386	symptom_227	10291386	0.0152964	18.04622883303091	not_mentioned	0.9411	not_mentioned	correct	ok	not_mentioned	released	option_probability
Clef	imcs21	test	10291386	symptom_228	10291386	0.0152964	18.04622883303091	not_mentioned	0.8656	not_mentioned	correct	ok	not_mentioned	released	option_probability
Clef	imcs21	test	10291386	symptom_229	10291386	0.0152964	18.04622883303091	not_mentioned	0.9827	not_mentioned	correct	ok	not_mentioned	released	option_probability
Clef	imcs21	test	10291386	symptom_230	10291386	0.0152964	18.04622883303091	not_mentioned	0.8518	not_mentioned	correct	ok	not_mentioned	released	option_probability
Clef	imcs21	test	10291386	symptom_231	10291386	0.0152964	18.04622883303091	not_mentioned	0.9606	not_mentioned	correct	ok	not_mentioned	released	option_probability
Clef	imcs21	test	10291386	symptom_232	10291386	0.0152964	18.04622883303091	not_mentioned	0.8908	not_mentioned	correct	ok	not_mentioned	released	option_probability
Clef	imcs21	test	10291386	symptom_233	10291386	0.0152964	18.04622883303091	not_mentioned	0.7766	not_mentioned	correct	ok	not_mentioned	released	option_probability
Clef	imcs21	test	10291386	symptom_234	10291386	0.0152964	18.04622883303091	not_mentioned	0.9527	not_mentioned	correct	ok	not_mentioned	released	option_probability
Clef	imcs21	test	10291386	symptom_235	10291386	0.0152964	18.04622883303091	not_mentioned	0.8509	not_mentioned	correct	ok	not_mentioned	released	option_probability
Clef	imcs21	test	10291386	symptom_236	10291386	0.0152964	18.04622883303091	not_mentioned	0.9201	not_mentioned	correct	ok	not_mentioned	released	option_probability
Clef	imcs21	test	10291386	symptom_237	10291386	0.0152964	18.04622883303091	not_mentioned	0.9378	not_mentioned	correct	ok	not_mentioned	released	option_probability
Clef	imcs21	test	10291386	symptom_238	10291386	0.0152964	18.04622883303091	not_mentioned	0.9148	not_mentioned	correct	ok	not_mentioned	released	option_probability
Clef	imcs21	test	10291386	symptom_239	10291386	0.0152964	18.04622883303091	not_mentioned	0.9625	not_mentioned	correct	ok	not_mentioned	released	option_probability
Clef	imcs21	test	10291386	symptom_240	10291386	0.0152964	18.04622883303091	not_mentioned	0.9559	not_mentioned	correct	ok	not_mentioned	released	option_probability
Clef	imcs21	test	10291386	symptom_241	10291386	0.0152964	18.04622883303091	not_mentioned	0.8478	not_mentioned	correct	ok	not_mentioned	released	option_probability
Clef	imcs21	test	10291386	symptom_242	10291386	0.0152964	18.04622883303091	not_mentioned	0.9598	not_mentioned	correct	ok	not_mentioned	released	option_probability
Clef	imcs21	test	10291386	symptom_243	10291386	0.0152964	18.04622883303091	not_mentioned	0.9294	not_mentioned	correct	ok	not_mentioned	released	option_probability
Clef	imcs21	test	10291386	symptom_244	10291386	0.0152964	18.04622883303091	not_mentioned	0.9272	not_mentioned	correct	ok	not_mentioned	released	option_probability
Clef	imcs21	test	10291386	symptom_245	10291386	0.0152964	18.04622883303091	not_mentioned	0.8412	not_mentioned	correct	ok	not_mentioned	released	option_probability
Clef	imcs21	test	10291386	symptom_246	10291386	0.0152964	18.04622883303091	not_mentioned	0.9178	not_mentioned	correct	ok	not_mentioned	released	option_probability
Clef	imcs21	test	10291386	symptom_247	10291386	0.0152964	18.04622883303091	not_mentioned	0.9346	not_mentioned	correct	ok	not_mentioned	released	option_probability
Clef	imcs21	test	10291386	symptom_248	10291386	0.0152964	18.04622883303091	not_mentioned	0.955	not_mentioned	correct	ok	not_mentioned	released	option_probability
Clef	imcs21	test	10291386	symptom_249	10291386	0.0152964	18.04622883303091	not_mentioned	0.9537	not_mentioned	correct	ok	not_mentioned	released	option_probability
Clef	imcs21	test	10291386	symptom_250	10291386	0.0152964	18.04622883303091	not_mentioned	0.9444	not_mentioned	correct	ok	not_mentioned	released	option_probability
Clef	imcs21	test	10291386	symptom_251	10291386	0.0152964	18.04622883303091	not_mentioned	0.9566	not_mentioned	correct	ok	not_mentioned	released	option_probability
Clef	imcs21	test	10291386	symptom_252	10291386	0.0152964	18.04622883303091	not_mentioned	0.9155	not_mentioned	correct	ok	not_mentioned	released	option_probability
Clef	imcs21	test	10291386	symptom_253	10291386	0.0152964	18.04622883303091	not_mentioned	0.9457	not_mentioned	correct	ok	not_mentioned	released	option_probability
Clef	imcs21	test	10291386	symptom_254	10291386	0.0152964	18.04622883303091	not_mentioned	0.9636	not_mentioned	correct	ok	not_mentioned	released	option_probability
Clef	imcs21	test	10291386	symptom_255	10291386	0.0152964	18.04622883303091	not_mentioned	0.9458	not_mentioned	correct	ok	not_mentioned	released	option_probability
Clef	imcs21	test	10291386	symptom_256	10291386	0.0152964	18.04622883303091	not_mentioned	0.8599	not_mentioned	correct	ok	not_mentioned	released	option_probability
Clef	imcs21	test	10291386	symptom_257	10291386	0.0152964	18.04622883303091	not_mentioned	0.9782	not_mentioned	correct	ok	not_mentioned	released	option_probability
Clef	imcs21	test	10291386	symptom_258	10291386	0.0152964	18.04622883303091	not_mentioned	0.9614	not_mentioned	correct	ok	not_mentioned	released	option_probability
Clef	imcs21	test	10291386	symptom_259	10291386	0.0152964	18.04622883303091	not_mentioned	0.9614	not_mentioned	correct	ok	not_mentioned	released	option_probability
Clef	imcs21	test	10291386	symptom_260	10291386	0.0152964	18.04622883303091	not_mentioned	0.9398	not_mentioned	correct	ok	not_mentioned	released	option_probability
Clef	imcs21	test	10291386	symptom_261	10291386	0.0152964	18.04622883303091	not_mentioned	0.9647	not_mentioned	correct	ok	not_mentioned	released	option_probability
Clef	imcs21	test	10291386	symptom_262	10291386	0.0152964	18.04622883303091	not_mentioned	0.9572	not_mentioned	correct	ok	not_mentioned	released	option_probability
Clef	imcs21	test	10291386	symptom_263	10291386	0.0152964	18.04622883303091	not_mentioned	0.9252	not_mentioned	correct	ok	not_mentioned	released	option_probability
Clef	imcs21	test	10291386	symptom_264	10291386	0.0152964	18.04622883303091	not_mentioned	0.9369	not_mentioned	correct	ok	not_mentioned	released	option_probability
Clef	imcs21	test	10291386	symptom_265	10291386	0.0152964	18.04622883303091	not_mentioned	0.9366	not_mentioned	correct	ok	not_mentioned	released	option_probability
Clef	imcs21	test	10291386	symptom_266	10291386	0.0152964	18.04622883303091	not_mentioned	0.9707	not_mentioned	correct	ok	not_mentioned	released	option_probability
Clef	imcs21	test	10291386	symptom_267	10291386	0.0152964	18.04622883303091	not_mentioned	0.8218	not_mentioned	correct	ok	not_mentioned	released	option_probability
Clef	imcs21	test	10291386	symptom_268	10291386	0.0152964	18.04622883303091	not_mentioned	0.9501000000000001	not_mentioned	correct	ok	not_mentioned	released	option_probability
Clef	imcs21	test	10291386	symptom_269	10291386	0.0152964	18.04622883303091	not_mentioned	0.882	not_mentioned	correct	ok	not_mentioned	released	option_probability
Clef	imcs21	test	10291386	symptom_270	10291386	0.0152964	18.04622883303091	not_mentioned	0.8306	not_mentioned	correct	ok	not_mentioned	released	option_probability
Clef	imcs21	test	10291386	symptom_271	10291386	0.0152964	18.04622883303091	not_mentioned	0.8456	not_mentioned	correct	ok	not_mentioned	released	option_probability
Clef	imcs21	test	10291386	symptom_272	10291386	0.0152964	18.04622883303091	not_mentioned	0.9073	not_mentioned	correct	ok	not_mentioned	released	option_probability
Clef	imcs21	test	10291386	symptom_273	10291386	0.0152964	18.04622883303091	not_mentioned	0.957	not_mentioned	correct	ok	not_mentioned	released	option_probability
Clef	imcs21	test	10291386	symptom_274	10291386	0.0152964	18.04622883303091	not_mentioned	0.9468	not_mentioned	correct	ok	not_mentioned	released	option_probability
Clef	imcs21	test	10291386	symptom_275	10291386	0.0152964	18.04622883303091	not_mentioned	0.8551	not_mentioned	correct	ok	not_mentioned	released	option_probability
Clef	imcs21	test	10291386	symptom_276	10291386	0.0152964	18.04622883303091	not_mentioned	0.9519	not_mentioned	correct	ok	not_mentioned	released	option_probability
Clef	imcs21	test	10291386	symptom_277	10291386	0.0152964	18.04622883303091	not_mentioned	0.9077	not_mentioned	correct	ok	not_mentioned	released	option_probability
Clef	imcs21	test	10291386	symptom_278	10291386	0.0152964	18.04622883303091	not_mentioned	0.8476	not_mentioned	correct	ok	not_mentioned	released	option_probability
Clef	imcs21	test	10291386	symptom_279	10291386	0.0152964	18.04622883303091	not_mentioned	0.935	not_mentioned	correct	ok	not_mentioned	released	option_probability
Clef	imcs21	test	10291386	symptom_280	10291386	0.0152964	18.04622883303091	not_mentioned	0.9674	not_mentioned	correct	ok	not_mentioned	released	option_probability
Clef	imcs21	test	10291386	symptom_281	10291386	0.0152964	18.04622883303091	not_mentioned	0.8331000000000001	not_mentioned	correct	ok	not_mentioned	released	option_probability
Clef	imcs21	test	10291386	symptom_282	10291386	0.0152964	18.04622883303091	not_mentioned	0.8951	not_mentioned	correct	ok	not_mentioned	released	option_probability
Clef	imcs21	test	10291386	symptom_283	10291386	0.0152964	18.04622883303091	not_mentioned	0.8887	not_mentioned	correct	ok	not_mentioned	released	option_probability
Clef	imcs21	test	10291386	symptom_284	10291386	0.0152964	18.04622883303091	not_mentioned	0.8573	not_mentioned	correct	ok	not_mentioned	released	option_probability
Clef	imcs21	test	10291386	symptom_285	10291386	0.0152964	18.04622883303091	not_mentioned	0.8679	not_mentioned	correct	ok	not_mentioned	released	option_probability
Clef	imcs21	test	10291386	symptom_286	10291386	0.0152964	18.04622883303091	not_mentioned	0.8351	not_mentioned	correct	ok	not_mentioned	released	option_probability
Clef	imcs21	test	10291386	symptom_287	10291386	0.0152964	18.04622883303091	not_mentioned	0.9256	not_mentioned	correct	ok	not_mentioned	released	option_probability
Clef	imcs21	test	10291386	symptom_288	10291386	0.0152964	18.04622883303091	not_mentioned	0.9455	not_mentioned	correct	ok	not_mentioned	released	option_probability
Clef	imcs21	test	10291386	symptom_289	10291386	0.0152964	18.04622883303091	not_mentioned	0.9536	not_mentioned	correct	ok	not_mentioned	released	option_probability
Clef	imcs21	test	10291386	symptom_290	10291386	0.0152964	18.04622883303091	not_mentioned	0.7973	not_mentioned	correct	ok	not_mentioned	released	option_probability
Clef	imcs21	test	10291386	symptom_291	10291386	0.0152964	18.04622883303091	not_mentioned	0.8997	not_mentioned	correct	ok	not_mentioned	released	option_probability
Clef	imcs21	test	10291386	symptom_292	10291386	0.0152964	18.04622883303091	not_mentioned	0.8923	not_mentioned	correct	ok	not_mentioned	released	option_probability
Clef	imcs21	test	10291386	symptom_293	10291386	0.0152964	18.04622883303091	not_mentioned	0.9461	not_mentioned	correct	ok	not_mentioned	released	option_probability
Clef	imcs21	test	10291386	symptom_294	10291386	0.0152964	18.04622883303091	not_mentioned	0.9214	not_mentioned	correct	ok	not_mentioned	released	option_probability
Clef	imcs21	test	10291386	symptom_295	10291386	0.0152964	18.04622883303091	not_mentioned	0.9449	not_mentioned	correct	ok	not_mentioned	released	option_probability
Clef	imcs21	test	10291386	symptom_296	10291386	0.0152964	18.04622883303091	not_mentioned	0.935	not_mentioned	correct	ok	not_mentioned	released	option_probability
Clef	imcs21	test	10291386	symptom_297	10291386	0.0152964	18.04622883303091	not_mentioned	0.9429	not_mentioned	correct	ok	not_mentioned	released	option_probability
Clef	imcs21	test	10291386	symptom_298	10291386	0.0152964	18.04622883303091	not_mentioned	0.9435	not_mentioned	correct	ok	not_mentioned	released	option_probability
Clef	imcs21	test	10291386	symptom_299	10291386	0.0152964	18.04622883303091	not_mentioned	0.8613	not_mentioned	correct	ok	not_mentioned	released	option_probability
Clef	imcs21	test	10291386	symptom_300	10291386	0.0152964	18.04622883303091	not_mentioned	0.7817	not_mentioned	correct	ok	not_mentioned	released	option_probability
Clef	imcs21	test	10291386	symptom_301	10291386	0.0152964	18.04622883303091	not_mentioned	0.9413	not_mentioned	correct	ok	not_mentioned	released	option_probability
Clef	imcs21	test	10291386	symptom_302	10291386	0.0152964	18.04622883303091	not_mentioned	0.8621	not_mentioned	correct	ok	not_mentioned	released	option_probability
Clef	imcs21	test	10291386	symptom_303	10291386	0.0152964	18.04622883303091	not_mentioned	0.9264	not_mentioned	correct	ok	not_mentioned	released	option_probability
Clef	imcs21	test	10291386	symptom_304	10291386	0.0152964	18.04622883303091	not_mentioned	0.8971	not_mentioned	correct	ok	not_mentioned	released	option_probability
Clef	imcs21	test	10291386	symptom_305	10291386	0.0152964	18.04622883303091	not_mentioned	0.9487	not_mentioned	correct	ok	not_mentioned	released	option_probability
Clef	imcs21	test	10291386	symptom_306	10291386	0.0152964	18.04622883303091	not_mentioned	0.8082	not_mentioned	correct	ok	not_mentioned	released	option_probability
Clef	imcs21	test	10291386	symptom_307	10291386	0.0152964	18.04622883303091	not_mentioned	0.7547	not_mentioned	correct	ok	not_mentioned	released	option_probability
Clef	imcs21	test	10291386	symptom_308	10291386	0.0152964	18.04622883303091	not_mentioned	0.872	not_mentioned	correct	ok	not_mentioned	released	option_probability
Clef	imcs21	test	10291386	symptom_309	10291386	0.0152964	18.04622883303091	not_mentioned	0.9432	not_mentioned	correct	ok	not_mentioned	released	option_probability
Clef	imcs21	test	10291386	symptom_310	10291386	0.0152964	18.04622883303091	not_mentioned	0.8807	not_mentioned	correct	ok	not_mentioned	released	option_probability
Clef	imcs21	test	10291386	symptom_311	10291386	0.0152964	18.04622883303091	not_mentioned	0.9113	not_mentioned	correct	ok	not_mentioned	released	option_probability
Clef	imcs21	test	10291386	symptom_312	10291386	0.0152964	18.04622883303091	not_mentioned	0.9084	not_mentioned	correct	ok	not_mentioned	released	option_probability
Clef	imcs21	test	10291386	symptom_313	10291386	0.0152964	18.04622883303091	not_mentioned	0.913	not_mentioned	correct	ok	not_mentioned	released	option_probability
Clef	imcs21	test	10291386	symptom_314	10291386	0.0152964	18.04622883303091	not_mentioned	0.9	not_mentioned	correct	ok	not_mentioned	released	option_probability
Clef	imcs21	test	10291386	symptom_315	10291386	0.0152964	18.04622883303091	not_mentioned	0.8419	not_mentioned	correct	ok	not_mentioned	released	option_probability
Clef	imcs21	test	10291386	symptom_316	10291386	0.0152964	18.04622883303091	not_mentioned	0.6969	not_mentioned	correct	ok	not_mentioned	released	option_probability
Clef	imcs21	test	10291386	symptom_317	10291386	0.0152964	18.04622883303091	not_mentioned	0.8867	not_mentioned	correct	ok	not_mentioned	released	option_probability
Clef	imcs21	test	10291386	symptom_318	10291386	0.0152964	18.04622883303091	not_mentioned	0.9674	not_mentioned	correct	ok	not_mentioned	released	option_probability
Clef	imcs21	test	10291386	symptom_319	10291386	0.0152964	18.04622883303091	not_mentioned	0.6598	not_mentioned	correct	ok	not_mentioned	released	option_probability
Clef	imcs21	test	10291386	symptom_320	10291386	0.0152964	18.04622883303091	not_mentioned	0.7834	not_mentioned	correct	ok	not_mentioned	released	option_probability
Clef	imcs21	test	10291386	symptom_321	10291386	0.0152964	18.04622883303091	not_mentioned	0.9255	not_mentioned	correct	ok	not_mentioned	released	option_probability
Clef	imcs21	test	10291386	symptom_322	10291386	0.0152964	18.04622883303091	not_mentioned	0.9533	not_mentioned	correct	ok	not_mentioned	released	option_probability
Clef	imcs21	test	10291386	symptom_323	10291386	0.0152964	18.04622883303091	not_mentioned	0.9703	not_mentioned	correct	ok	not_mentioned	released	option_probability
Clef	imcs21	test	10291386	symptom_324	10291386	0.0152964	18.04622883303091	not_mentioned	0.9784	not_mentioned	correct	ok	not_mentioned	released	option_probability
Clef	imcs21	test	10291386	symptom_325	10291386	0.0152964	18.04622883303091	not_mentioned	0.9645	not_mentioned	correct	ok	not_mentioned	released	option_probability
Clef	imcs21	test	10291386	symptom_326	10291386	0.0152964	18.04622883303091	not_mentioned	0.9497	not_mentioned	correct	ok	not_mentioned	released	option_probability
Clef	imcs21	test	10291386	symptom_327	10291386	0.0152964	18.04622883303091	not_mentioned	0.8531	not_mentioned	correct	ok	not_mentioned	released	option_probability
Clef	imcs21	test	10291386	symptom_328	10291386	0.0152964	18.04622883303091	not_mentioned	0.8792	not_mentioned	correct	ok	not_mentioned	released	option_probability
Clef	imcs21	test	10291386	symptom_329	10291386	0.0152964	18.04622883303091	not_mentioned	0.9494	not_mentioned	correct	ok	not_mentioned	released	option_probability
Clef	imcs21	test	10291386	symptom_330	10291386	0.0152964	18.04622883303091	not_mentioned	0.9079	not_mentioned	correct	ok	not_mentioned	released	option_probability
Clef	imcs21	test	10292033	symptom_000	10292033	0.01535112	18.191536375088617	positive	0.9583	positive	correct	ok	positive	released	option_probability
Clef	imcs21	test	10292033	symptom_001	10292033	0.01535112	18.191536375088617	not_mentioned	0.9407	not_mentioned	correct	ok	not_mentioned	released	option_probability
Clef	imcs21	test	10292033	symptom_002	10292033	0.01535112	18.191536375088617	not_mentioned	0.7874	not_mentioned	correct	ok	not_mentioned	released	option_probability
Clef	imcs21	test	10292033	symptom_003	10292033	0.01535112	18.191536375088617	not_mentioned	0.8454	not_mentioned	correct	ok	not_mentioned	released	option_probability
Clef	imcs21	test	10292033	symptom_004	10292033	0.01535112	18.191536375088617	positive	0.9116	positive	correct	ok	positive	released	option_probability
Clef	imcs21	test	10292033	symptom_005	10292033	0.01535112	18.191536375088617	positive	0.9078	positive	correct	ok	positive	released	option_probability
Clef	imcs21	test	10292033	symptom_006	10292033	0.01535112	18.191536375088617	not_mentioned	0.736	not_mentioned	correct	ok	not_mentioned	released	option_probability
Clef	imcs21	test	10292033	symptom_007	10292033	0.01535112	18.191536375088617	not_mentioned	0.9226	not_mentioned	correct	ok	not_mentioned	released	option_probability
Clef	imcs21	test	10292033	symptom_008	10292033	0.01535112	18.191536375088617	positive	0.6126	not_mentioned	incorrect	ok	not_mentioned	released	option_probability
Clef	imcs21	test	10292033	symptom_009	10292033	0.01535112	18.191536375088617	not_mentioned	0.8981	not_mentioned	correct	ok	not_mentioned	released	option_probability
Clef	imcs21	test	10292033	symptom_010	10292033	0.01535112	18.191536375088617	positive	0.8876	positive	correct	ok	positive	released	option_probability
Clef	imcs21	test	10292033	symptom_011	10292033	0.01535112	18.191536375088617	negative	0.5083	not_mentioned	incorrect	ok	not_mentioned	released	option_probability
Clef	imcs21	test	10292033	symptom_012	10292033	0.01535112	18.191536375088617	not_mentioned	0.7198	not_mentioned	correct	ok	not_mentioned	released	option_probability
Clef	imcs21	test	10292033	symptom_013	10292033	0.01535112	18.191536375088617	not_mentioned	0.7908	not_mentioned	correct	ok	not_mentioned	released	option_probability
Clef	imcs21	test	10292033	symptom_014	10292033	0.01535112	18.191536375088617	not_mentioned	0.8309	not_mentioned	correct	ok	not_mentioned	released	option_probability
Clef	imcs21	test	10292033	symptom_015	10292033	0.01535112	18.191536375088617	not_mentioned	0.8814	not_mentioned	correct	ok	not_mentioned	released	option_probability
Clef	imcs21	test	10292033	symptom_016	10292033	0.01535112	18.191536375088617	not_mentioned	0.5834	not_mentioned	correct	ok	not_mentioned	released	option_probability
Clef	imcs21	test	10292033	symptom_017	10292033	0.01535112	18.191536375088617	not_mentioned	0.7166	not_mentioned	correct	ok	not_mentioned	released	option_probability
Clef	imcs21	test	10292033	symptom_018	10292033	0.01535112	18.191536375088617	not_mentioned	0.8078	not_mentioned	correct	ok	not_mentioned	released	option_probability
Clef	imcs21	test	10292033	symptom_019	10292033	0.01535112	18.191536375088617	not_mentioned	0.849	not_mentioned	correct	ok	not_mentioned	released	option_probability
Clef	imcs21	test	10292033	symptom_020	10292033	0.01535112	18.191536375088617	not_mentioned	0.6627000000000001	not_mentioned	correct	ok	not_mentioned	released	option_probability
Clef	imcs21	test	10292033	symptom_021	10292033	0.01535112	18.191536375088617	not_mentioned	0.8336	not_mentioned	correct	ok	not_mentioned	released	option_probability
Clef	imcs21	test	10292033	symptom_022	10292033	0.01535112	18.191536375088617	not_mentioned	0.6702	not_mentioned	correct	ok	not_mentioned	released	option_probability
Clef	imcs21	test	10292033	symptom_023	10292033	0.01535112	18.191536375088617	not_mentioned	0.7693	not_mentioned	correct	ok	not_mentioned	released	option_probability
Clef	imcs21	test	10292033	symptom_024	10292033	0.01535112	18.191536375088617	not_mentioned	0.8116	not_mentioned	correct	ok	not_mentioned	released	option_probability
Clef	imcs21	test	10292033	symptom_025	10292033	0.01535112	18.191536375088617	not_mentioned	0.8314	not_mentioned	correct	ok	not_mentioned	released	option_probability
Clef	imcs21	test	10292033	symptom_026	10292033	0.01535112	18.191536375088617	not_mentioned	0.5902	not_mentioned	correct	ok	not_mentioned	released	option_probability
Clef	imcs21	test	10292033	symptom_027	10292033	0.01535112	18.191536375088617	not_mentioned	0.8944	not_mentioned	correct	ok	not_mentioned	released	option_probability
Clef	imcs21	test	10292033	symptom_028	10292033	0.01535112	18.191536375088617	not_mentioned	0.6561	not_mentioned	correct	ok	not_mentioned	released	option_probability
Clef	imcs21	test	10292033	symptom_029	10292033	0.01535112	18.191536375088617	not_mentioned	0.6201	not_mentioned	correct	ok	not_mentioned	released	option_probability
Clef	imcs21	test	10292033	symptom_030	10292033	0.01535112	18.191536375088617	not_mentioned	0.9187	not_mentioned	correct	ok	not_mentioned	released	option_probability
Clef	imcs21	test	10292033	symptom_031	10292033	0.01535112	18.191536375088617	not_mentioned	0.5997	not_mentioned	correct	ok	not_mentioned	released	option_probability
Clef	imcs21	test	10292033	symptom_032	10292033	0.01535112	18.191536375088617	positive	0.6393	positive	correct	ok	positive	released	option_probability
Clef	imcs21	test	10292033	symptom_033	10292033	0.01535112	18.191536375088617	not_mentioned	0.9224	not_mentioned	correct	ok	not_mentioned	released	option_probability
Clef	imcs21	test	10292033	symptom_034	10292033	0.01535112	18.191536375088617	not_mentioned	0.8932	not_mentioned	correct	ok	not_mentioned	released	option_probability
Clef	imcs21	test	10292033	symptom_035	10292033	0.01535112	18.191536375088617	not_mentioned	0.6551	not_mentioned	correct	ok	not_mentioned	released	option_probability
Clef	imcs21	test	10292033	symptom_036	10292033	0.01535112	18.191536375088617	not_mentioned	0.6144000000000001	not_mentioned	correct	ok	not_mentioned	released	option_probability
Clef	imcs21	test	10292033	symptom_037	10292033	0.01535112	18.191536375088617	negative	0.4218	uncertain	incorrect	ok	uncertain	released	option_probability
Clef	imcs21	test	10292033	symptom_038	10292033	0.01535112	18.191536375088617	not_mentioned	0.7285	not_mentioned	correct	ok	not_mentioned	released	option_probability
Clef	imcs21	test	10292033	symptom_039	10292033	0.01535112	18.191536375088617	not_mentioned	0.8114	not_mentioned	correct	ok	not_mentioned	released	option_probability
Clef	imcs21	test	10292033	symptom_040	10292033	0.01535112	18.191536375088617	not_mentioned	0.8863	not_mentioned	correct	ok	not_mentioned	released	option_probability
Clef	imcs21	test	10292033	symptom_041	10292033	0.01535112	18.191536375088617	not_mentioned	0.7842	not_mentioned	correct	ok	not_mentioned	released	option_probability
Clef	imcs21	test	10292033	symptom_042	10292033	0.01535112	18.191536375088617	not_mentioned	0.5362	not_mentioned	correct	ok	not_mentioned	released	option_probability
Clef	imcs21	test	10292033	symptom_043	10292033	0.01535112	18.191536375088617	not_mentioned	0.8267	not_mentioned	correct	ok	not_mentioned	released	option_probability
Clef	imcs21	test	10292033	symptom_044	10292033	0.01535112	18.191536375088617	uncertain	0.2993	not_mentioned	incorrect	ok	not_mentioned	released	option_probability
Clef	imcs21	test	10292033	symptom_045	10292033	0.01535112	18.191536375088617	not_mentioned	0.7117	not_mentioned	correct	ok	not_mentioned	released	option_probability
Clef	imcs21	test	10292033	symptom_046	10292033	0.01535112	18.191536375088617	not_mentioned	0.8642	not_mentioned	correct	ok	not_mentioned	released	option_probability
Clef	imcs21	test	10292033	symptom_047	10292033	0.01535112	18.191536375088617	not_mentioned	0.6672	not_mentioned	correct	ok	not_mentioned	released	option_probability
Clef	imcs21	test	10292033	symptom_048	10292033	0.01535112	18.191536375088617	positive	0.626	not_mentioned	incorrect	ok	not_mentioned	released	option_probability
Clef	imcs21	test	10292033	symptom_049	10292033	0.01535112	18.191536375088617	not_mentioned	0.8732	not_mentioned	correct	ok	not_mentioned	released	option_probability
Clef	imcs21	test	10292033	symptom_050	10292033	0.01535112	18.191536375088617	not_mentioned	0.6515	not_mentioned	correct	ok	not_mentioned	released	option_probability
Clef	imcs21	test	10292033	symptom_051	10292033	0.01535112	18.191536375088617	not_mentioned	0.8724	not_mentioned	correct	ok	not_mentioned	released	option_probability
Clef	imcs21	test	10292033	symptom_052	10292033	0.01535112	18.191536375088617	not_mentioned	0.8731	not_mentioned	correct	ok	not_mentioned	released	option_probability
Clef	imcs21	test	10292033	symptom_053	10292033	0.01535112	18.191536375088617	not_mentioned	0.7681	not_mentioned	correct	ok	not_mentioned	released	option_probability
Clef	imcs21	test	10292033	symptom_054	10292033	0.01535112	18.191536375088617	not_mentioned	0.9053	not_mentioned	correct	ok	not_mentioned	released	option_probability
Clef	imcs21	test	10292033	symptom_055	10292033	0.01535112	18.191536375088617	not_mentioned	0.9007	not_mentioned	correct	ok	not_mentioned	released	option_probability
Clef	imcs21	test	10292033	symptom_056	10292033	0.01535112	18.191536375088617	not_mentioned	0.5554	not_mentioned	correct	ok	not_mentioned	released	option_probability
Clef	imcs21	test	10292033	symptom_057	10292033	0.01535112	18.191536375088617	not_mentioned	0.8934	not_mentioned	correct	ok	not_mentioned	released	option_probability
Clef	imcs21	test	10292033	symptom_058	10292033	0.01535112	18.191536375088617	not_mentioned	0.5946	not_mentioned	correct	ok	not_mentioned	released	option_probability
Clef	imcs21	test	10292033	symptom_059	10292033	0.01535112	18.191536375088617	not_mentioned	0.8681	not_mentioned	correct	ok	not_mentioned	released	option_probability
Clef	imcs21	test	10292033	symptom_060	10292033	0.01535112	18.191536375088617	not_mentioned	0.5915	not_mentioned	correct	ok	not_mentioned	released	option_probability
Clef	imcs21	test	10292033	symptom_061	10292033	0.01535112	18.191536375088617	not_mentioned	0.8862	not_mentioned	correct	ok	not_mentioned	released	option_probability
Clef	imcs21	test	10292033	symptom_062	10292033	0.01535112	18.191536375088617	not_mentioned	0.8834	not_mentioned	correct	ok	not_mentioned	released	option_probability
Clef	imcs21	test	10292033	symptom_063	10292033	0.01535112	18.191536375088617	not_mentioned	0.7512	not_mentioned	correct	ok	not_mentioned	released	option_probability
Clef	imcs21	test	10292033	symptom_064	10292033	0.01535112	18.191536375088617	not_mentioned	0.6144	not_mentioned	correct	ok	not_mentioned	released	option_probability
Clef	imcs21	test	10292033	symptom_065	10292033	0.01535112	18.191536375088617	not_mentioned	0.9214	not_mentioned	correct	ok	not_mentioned	released	option_probability
Clef	imcs21	test	10292033	symptom_066	10292033	0.01535112	18.191536375088617	not_mentioned	0.7459	not_mentioned	correct	ok	not_mentioned	released	option_probability
Clef	imcs21	test	10292033	symptom_067	10292033	0.01535112	18.191536375088617	not_mentioned	0.9265	not_mentioned	correct	ok	not_mentioned	released	option_probability
Clef	imcs21	test	10292033	symptom_068	10292033	0.01535112	18.191536375088617	positive	0.5613	not_mentioned	incorrect	ok	not_mentioned	released	option_probability
Clef	imcs21	test	10292033	symptom_069	10292033	0.01535112	18.191536375088617	not_mentioned	0.6628000000000001	not_mentioned	correct	ok	not_mentioned	released	option_probability
Clef	imcs21	test	10292033	symptom_070	10292033	0.01535112	18.191536375088617	not_mentioned	0.8754	not_mentioned	correct	ok	not_mentioned	released	option_probability
Clef	imcs21	test	10292033	symptom_071	10292033	0.01535112	18.191536375088617	not_mentioned	0.7713	not_mentioned	correct	ok	not_mentioned	released	option_probability
Clef	imcs21	test	10292033	symptom_072	10292033	0.01535112	18.191536375088617	not_mentioned	0.8883	not_mentioned	correct	ok	not_mentioned	released	option_probability
Clef	imcs21	test	10292033	symptom_073	10292033	0.01535112	18.191536375088617	not_mentioned	0.8021	not_mentioned	correct	ok	not_mentioned	released	option_probability
Clef	imcs21	test	10292033	symptom_074	10292033	0.01535112	18.191536375088617	not_mentioned	0.7218	not_mentioned	correct	ok	not_mentioned	released	option_probability
Clef	imcs21	test	10292033	symptom_075	10292033	0.01535112	18.191536375088617	not_mentioned	0.7928	not_mentioned	correct	ok	not_mentioned	released	option_probability
Clef	imcs21	test	10292033	symptom_076	10292033	0.01535112	18.191536375088617	not_mentioned	0.8589	not_mentioned	correct	ok	not_mentioned	released	option_probability
Clef	imcs21	test	10292033	symptom_077	10292033	0.01535112	18.191536375088617	not_mentioned	0.8319	not_mentioned	correct	ok	not_mentioned	released	option_probability
Clef	imcs21	test	10292033	symptom_078	10292033	0.01535112	18.191536375088617	negative	0.4875	not_mentioned	incorrect	ok	not_mentioned	released	option_probability
Clef	imcs21	test	10292033	symptom_079	10292033	0.01535112	18.191536375088617	not_mentioned	0.7837	not_mentioned	correct	ok	not_mentioned	released	option_probability
Clef	imcs21	test	10292033	symptom_080	10292033	0.01535112	18.191536375088617	not_mentioned	0.8764	not_mentioned	correct	ok	not_mentioned	released	option_probability
Clef	imcs21	test	10292033	symptom_081	10292033	0.01535112	18.191536375088617	not_mentioned	0.8292	not_mentioned	correct	ok	not_mentioned	released	option_probability
Clef	imcs21	test	10292033	symptom_082	10292033	0.01535112	18.191536375088617	not_mentioned	0.8912	not_mentioned	correct	ok	not_mentioned	released	option_probability
Clef	imcs21	test	10292033	symptom_083	10292033	0.01535112	18.191536375088617	not_mentioned	0.6708	not_mentioned	correct	ok	not_mentioned	released	option_probability
Clef	imcs21	test	10292033	symptom_084	10292033	0.01535112	18.191536375088617	not_mentioned	0.3949	not_mentioned	correct	ok	not_mentioned	released	option_probability
Clef	imcs21	test	10292033	symptom_085	10292033	0.01535112	18.191536375088617	not_mentioned	0.7309	not_mentioned	correct	ok	not_mentioned	released	option_probability
Clef	imcs21	test	10292033	symptom_086	10292033	0.01535112	18.191536375088617	not_mentioned	0.3469	not_mentioned	correct	ok	not_mentioned	released	option_probability
Clef	imcs21	test	10292033	symptom_087	10292033	0.01535112	18.191536375088617	not_mentioned	0.8901	not_mentioned	correct	ok	not_mentioned	released	option_probability
Clef	imcs21	test	10292033	symptom_088	10292033	0.01535112	18.191536375088617	not_mentioned	0.8508	not_mentioned	correct	ok	not_mentioned	released	option_probability
Clef	imcs21	test	10292033	symptom_089	10292033	0.01535112	18.191536375088617	negative	0.37	not_mentioned	incorrect	ok	not_mentioned	released	option_probability
Clef	imcs21	test	10292033	symptom_090	10292033	0.01535112	18.191536375088617	not_mentioned	0.6751	not_mentioned	correct	ok	not_mentioned	released	option_probability
Clef	imcs21	test	10292033	symptom_091	10292033	0.01535112	18.191536375088617	not_mentioned	0.6574	not_mentioned	correct	ok	not_mentioned	released	option_probability
Clef	imcs21	test	10292033	symptom_092	10292033	0.01535112	18.191536375088617	not_mentioned	0.7184	not_mentioned	correct	ok	not_mentioned	released	option_probability
Clef	imcs21	test	10292033	symptom_093	10292033	0.01535112	18.191536375088617	not_mentioned	0.7499	not_mentioned	correct	ok	not_mentioned	released	option_probability
Clef	imcs21	test	10292033	symptom_094	10292033	0.01535112	18.191536375088617	not_mentioned	0.8922	not_mentioned	correct	ok	not_mentioned	released	option_probability
Clef	imcs21	test	10292033	symptom_095	10292033	0.01535112	18.191536375088617	not_mentioned	0.4747	not_mentioned	correct	ok	not_mentioned	released	option_probability
Clef	imcs21	test	10292033	symptom_096	10292033	0.01535112	18.191536375088617	not_mentioned	0.7527	not_mentioned	correct	ok	not_mentioned	released	option_probability
Clef	imcs21	test	10292033	symptom_097	10292033	0.01535112	18.191536375088617	not_mentioned	0.7471	not_mentioned	correct	ok	not_mentioned	released	option_probability
Clef	imcs21	test	10292033	symptom_098	10292033	0.01535112	18.191536375088617	not_mentioned	0.7301	not_mentioned	correct	ok	not_mentioned	released	option_probability
Clef	imcs21	test	10292033	symptom_099	10292033	0.01535112	18.191536375088617	not_mentioned	0.7346	not_mentioned	correct	ok	not_mentioned	released	option_probability
Clef	imcs21	test	10292033	symptom_100	10292033	0.01535112	18.191536375088617	not_mentioned	0.8237	not_mentioned	correct	ok	not_mentioned	released	option_probability
Clef	imcs21	test	10292033	symptom_101	10292033	0.01535112	18.191536375088617	not_mentioned	0.8942	not_mentioned	correct	ok	not_mentioned	released	option_probability
Clef	imcs21	test	10292033	symptom_102	10292033	0.01535112	18.191536375088617	not_mentioned	0.912	not_mentioned	correct	ok	not_mentioned	released	option_probability
Clef	imcs21	test	10292033	symptom_103	10292033	0.01535112	18.191536375088617	not_mentioned	0.8667	not_mentioned	correct	ok	not_mentioned	released	option_probability
Clef	imcs21	test	10292033	symptom_104	10292033	0.01535112	18.191536375088617	not_mentioned	0.8084	not_mentioned	correct	ok	not_mentioned	released	option_probability
Clef	imcs21	test	10292033	symptom_105	10292033	0.01535112	18.191536375088617	not_mentioned	0.7726	not_mentioned	correct	ok	not_mentioned	released	option_probability
Clef	imcs21	test	10292033	symptom_106	10292033	0.01535112	18.191536375088617	not_mentioned	0.8376	not_mentioned	correct	ok	not_mentioned	released	option_probability
Clef	imcs21	test	10292033	symptom_107	10292033	0.01535112	18.191536375088617	not_mentioned	0.8386	not_mentioned	correct	ok	not_mentioned	released	option_probability
Clef	imcs21	test	10292033	symptom_108	10292033	0.01535112	18.191536375088617	not_mentioned	0.8384	not_mentioned	correct	ok	not_mentioned	released	option_probability
Clef	imcs21	test	10292033	symptom_109	10292033	0.01535112	18.191536375088617	not_mentioned	0.7352	not_mentioned	correct	ok	not_mentioned	released	option_probability
Clef	imcs21	test	10292033	symptom_110	10292033	0.01535112	18.191536375088617	not_mentioned	0.7675	not_mentioned	correct	ok	not_mentioned	released	option_probability
Clef	imcs21	test	10292033	symptom_111	10292033	0.01535112	18.191536375088617	not_mentioned	0.6866	not_mentioned	correct	ok	not_mentioned	released	option_probability
Clef	imcs21	test	10292033	symptom_112	10292033	0.01535112	18.191536375088617	not_mentioned	0.9284	not_mentioned	correct	ok	not_mentioned	released	option_probability
Clef	imcs21	test	10292033	symptom_113	10292033	0.01535112	18.191536375088617	not_mentioned	0.7549	not_mentioned	correct	ok	not_mentioned	released	option_probability
Clef	imcs21	test	10292033	symptom_114	10292033	0.01535112	18.191536375088617	not_mentioned	0.9042	not_mentioned	correct	ok	not_mentioned	released	option_probability
Clef	imcs21	test	10292033	symptom_115	10292033	0.01535112	18.191536375088617	not_mentioned	0.6261	not_mentioned	correct	ok	not_mentioned	released	option_probability
Clef	imcs21	test	10292033	symptom_116	10292033	0.01535112	18.191536375088617	not_mentioned	0.4644	not_mentioned	correct	ok	not_mentioned	released	option_probability
Clef	imcs21	test	10292033	symptom_117	10292033	0.01535112	18.191536375088617	not_mentioned	0.8501	not_mentioned	correct	ok	not_mentioned	released	option_probability
Clef	imcs21	test	10292033	symptom_118	10292033	0.01535112	18.191536375088617	not_mentioned	0.8379	not_mentioned	correct	ok	not_mentioned	released	option_probability
Clef	imcs21	test	10292033	symptom_119	10292033	0.01535112	18.191536375088617	not_mentioned	0.7479	not_mentioned	correct	ok	not_mentioned	released	option_probability
Clef	imcs21	test	10292033	symptom_120	10292033	0.01535112	18.191536375088617	not_mentioned	0.6159	not_mentioned	correct	ok	not_mentioned	released	option_probability
Clef	imcs21	test	10292033	symptom_121	10292033	0.01535112	18.191536375088617	not_mentioned	0.7869	not_mentioned	correct	ok	not_mentioned	released	option_probability
Clef	imcs21	test	10292033	symptom_122	10292033	0.01535112	18.191536375088617	not_mentioned	0.7515	not_mentioned	correct	ok	not_mentioned	released	option_probability
Clef	imcs21	test	10292033	symptom_123	10292033	0.01535112	18.191536375088617	not_mentioned	0.5403	not_mentioned	correct	ok	not_mentioned	released	option_probability
Clef	imcs21	test	10292033	symptom_124	10292033	0.01535112	18.191536375088617	not_mentioned	0.4993	not_mentioned	correct	ok	not_mentioned	released	option_probability
Clef	imcs21	test	10292033	symptom_125	10292033	0.01535112	18.191536375088617	not_mentioned	0.8517	not_mentioned	correct	ok	not_mentioned	released	option_probability
Clef	imcs21	test	10292033	symptom_126	10292033	0.01535112	18.191536375088617	not_mentioned	0.8562	not_mentioned	correct	ok	not_mentioned	released	option_probability
Clef	imcs21	test	10292033	symptom_127	10292033	0.01535112	18.191536375088617	not_mentioned	0.6718	not_mentioned	correct	ok	not_mentioned	released	option_probability
Clef	imcs21	test	10292033	symptom_128	10292033	0.01535112	18.191536375088617	not_mentioned	0.6321	not_mentioned	correct	ok	not_mentioned	released	option_probability
Clef	imcs21	test	10292033	symptom_129	10292033	0.01535112	18.191536375088617	not_mentioned	0.6887	not_mentioned	correct	ok	not_mentioned	released	option_probability
Clef	imcs21	test	10292033	symptom_130	10292033	0.01535112	18.191536375088617	not_mentioned	0.847	not_mentioned	correct	ok	not_mentioned	released	option_probability
Clef	imcs21	test	10292033	symptom_131	10292033	0.01535112	18.191536375088617	not_mentioned	0.4962	not_mentioned	correct	ok	not_mentioned	released	option_probability
Clef	imcs21	test	10292033	symptom_132	10292033	0.01535112	18.191536375088617	not_mentioned	0.8765	not_mentioned	correct	ok	not_mentioned	released	option_probability
Clef	imcs21	test	10292033	symptom_133	10292033	0.01535112	18.191536375088617	not_mentioned	0.8072	not_mentioned	correct	ok	not_mentioned	released	option_probability
Clef	imcs21	test	10292033	symptom_134	10292033	0.01535112	18.191536375088617	not_mentioned	0.9101	not_mentioned	correct	ok	not_mentioned	released	option_probability
Clef	imcs21	test	10292033	symptom_135	10292033	0.01535112	18.191536375088617	not_mentioned	0.7336	not_mentioned	correct	ok	not_mentioned	released	option_probability
Clef	imcs21	test	10292033	symptom_136	10292033	0.01535112	18.191536375088617	not_mentioned	0.7618	not_mentioned	correct	ok	not_mentioned	released	option_probability
Clef	imcs21	test	10292033	symptom_137	10292033	0.01535112	18.191536375088617	not_mentioned	0.697	not_mentioned	correct	ok	not_mentioned	released	option_probability
Clef	imcs21	test	10292033	symptom_138	10292033	0.01535112	18.191536375088617	not_mentioned	0.6072	not_mentioned	correct	ok	not_mentioned	released	option_probability
Clef	imcs21	test	10292033	symptom_139	10292033	0.01535112	18.191536375088617	not_mentioned	0.9045	not_mentioned	correct	ok	not_mentioned	released	option_probability
Clef	imcs21	test	10292033	symptom_140	10292033	0.01535112	18.191536375088617	not_mentioned	0.8418	not_mentioned	correct	ok	not_mentioned	released	option_probability
Clef	imcs21	test	10292033	symptom_141	10292033	0.01535112	18.191536375088617	not_mentioned	0.7263000000000001	not_mentioned	correct	ok	not_mentioned	released	option_probability
Clef	imcs21	test	10292033	symptom_142	10292033	0.01535112	18.191536375088617	not_mentioned	0.7091000000000001	not_mentioned	correct	ok	not_mentioned	released	option_probability
Clef	imcs21	test	10292033	symptom_143	10292033	0.01535112	18.191536375088617	not_mentioned	0.6672	not_mentioned	correct	ok	not_mentioned	released	option_probability
Clef	imcs21	test	10292033	symptom_144	10292033	0.01535112	18.191536375088617	not_mentioned	0.6463	not_mentioned	correct	ok	not_mentioned	released	option_probability
Clef	imcs21	test	10292033	symptom_145	10292033	0.01535112	18.191536375088617	not_mentioned	0.9288	not_mentioned	correct	ok	not_mentioned	released	option_probability
Clef	imcs21	test	10292033	symptom_146	10292033	0.01535112	18.191536375088617	not_mentioned	0.4297	not_mentioned	correct	ok	not_mentioned	released	option_probability
Clef	imcs21	test	10292033	symptom_147	10292033	0.01535112	18.191536375088617	not_mentioned	0.6289	not_mentioned	correct	ok	not_mentioned	released	option_probability
Clef	imcs21	test	10292033	symptom_148	10292033	0.01535112	18.191536375088617	not_mentioned	0.7495	not_mentioned	correct	ok	not_mentioned	released	option_probability
Clef	imcs21	test	10292033	symptom_149	10292033	0.01535112	18.191536375088617	not_mentioned	0.8011	not_mentioned	correct	ok	not_mentioned	released	option_probability
Clef	imcs21	test	10292033	symptom_150	10292033	0.01535112	18.191536375088617	not_mentioned	0.8323	not_mentioned	correct	ok	not_mentioned	released	option_probability
Clef	imcs21	test	10292033	symptom_151	10292033	0.01535112	18.191536375088617	not_mentioned	0.8899	not_mentioned	correct	ok	not_mentioned	released	option_probability
Clef	imcs21	test	10292033	symptom_152	10292033	0.01535112	18.191536375088617	not_mentioned	0.6156	not_mentioned	correct	ok	not_mentioned	released	option_probability
Clef	imcs21	test	10292033	symptom_153	10292033	0.01535112	18.191536375088617	not_mentioned	0.7622	not_mentioned	correct	ok	not_mentioned	released	option_probability
Clef	imcs21	test	10292033	symptom_154	10292033	0.01535112	18.191536375088617	not_mentioned	0.4943	not_mentioned	correct	ok	not_mentioned	released	option_probability
Clef	imcs21	test	10292033	symptom_155	10292033	0.01535112	18.191536375088617	not_mentioned	0.6326	not_mentioned	correct	ok	not_mentioned	released	option_probability
Clef	imcs21	test	10292033	symptom_156	10292033	0.01535112	18.191536375088617	not_mentioned	0.7489	not_mentioned	correct	ok	not_mentioned	released	option_probability
Clef	imcs21	test	10292033	symptom_157	10292033	0.01535112	18.191536375088617	not_mentioned	0.8052	not_mentioned	correct	ok	not_mentioned	released	option_probability
Clef	imcs21	test	10292033	symptom_158	10292033	0.01535112	18.191536375088617	not_mentioned	0.3234	not_mentioned	correct	ok	not_mentioned	released	option_probability
Clef	imcs21	test	10292033	symptom_159	10292033	0.01535112	18.191536375088617	not_mentioned	0.6367	not_mentioned	correct	ok	not_mentioned	released	option_probability
Clef	imcs21	test	10292033	symptom_160	10292033	0.01535112	18.191536375088617	not_mentioned	0.7205	not_mentioned	correct	ok	not_mentioned	released	option_probability
Clef	imcs21	test	10292033	symptom_161	10292033	0.01535112	18.191536375088617	not_mentioned	0.7942	not_mentioned	correct	ok	not_mentioned	released	option_probability
Clef	imcs21	test	10292033	symptom_162	10292033	0.01535112	18.191536375088617	not_mentioned	0.733	not_mentioned	correct	ok	not_mentioned	released	option_probability
Clef	imcs21	test	10292033	symptom_163	10292033	0.01535112	18.191536375088617	not_mentioned	0.8177	not_mentioned	correct	ok	not_mentioned	released	option_probability
Clef	imcs21	test	10292033	symptom_164	10292033	0.01535112	18.191536375088617	not_mentioned	0.8109	not_mentioned	correct	ok	not_mentioned	released	option_probability
Clef	imcs21	test	10292033	symptom_165	10292033	0.01535112	18.191536375088617	not_mentioned	0.4851	not_mentioned	correct	ok	not_mentioned	released	option_probability
Clef	imcs21	test	10292033	symptom_166	10292033	0.01535112	18.191536375088617	not_mentioned	0.656	not_mentioned	correct	ok	not_mentioned	released	option_probability
Clef	imcs21	test	10292033	symptom_167	10292033	0.01535112	18.191536375088617	not_mentioned	0.8952	not_mentioned	correct	ok	not_mentioned	released	option_probability
Clef	imcs21	test	10292033	symptom_168	10292033	0.01535112	18.191536375088617	not_mentioned	0.7238	not_mentioned	correct	ok	not_mentioned	released	option_probability
Clef	imcs21	test	10292033	symptom_169	10292033	0.01535112	18.191536375088617	not_mentioned	0.8117	not_mentioned	correct	ok	not_mentioned	released	option_probability
Clef	imcs21	test	10292033	symptom_170	10292033	0.01535112	18.191536375088617	not_mentioned	0.9147	not_mentioned	correct	ok	not_mentioned	released	option_probability
Clef	imcs21	test	10292033	symptom_171	10292033	0.01535112	18.191536375088617	not_mentioned	0.7992	not_mentioned	correct	ok	not_mentioned	released	option_probability
Clef	imcs21	test	10292033	symptom_172	10292033	0.01535112	18.191536375088617	not_mentioned	0.7215	not_mentioned	correct	ok	not_mentioned	released	option_probability
Clef	imcs21	test	10292033	symptom_173	10292033	0.01535112	18.191536375088617	not_mentioned	0.712	not_mentioned	correct	ok	not_mentioned	released	option_probability
Clef	imcs21	test	10292033	symptom_174	10292033	0.01535112	18.191536375088617	not_mentioned	0.6823	not_mentioned	correct	ok	not_mentioned	released	option_probability
Clef	imcs21	test	10292033	symptom_175	10292033	0.01535112	18.191536375088617	not_mentioned	0.8092	not_mentioned	correct	ok	not_mentioned	released	option_probability
Clef	imcs21	test	10292033	symptom_176	10292033	0.01535112	18.191536375088617	not_mentioned	0.7765	not_mentioned	correct	ok	not_mentioned	released	option_probability
Clef	imcs21	test	10292033	symptom_177	10292033	0.01535112	18.191536375088617	not_mentioned	0.5328	not_mentioned	correct	ok	not_mentioned	released	option_probability
Clef	imcs21	test	10292033	symptom_178	10292033	0.01535112	18.191536375088617	not_mentioned	0.7438	not_mentioned	correct	ok	not_mentioned	released	option_probability
Clef	imcs21	test	10292033	symptom_179	10292033	0.01535112	18.191536375088617	not_mentioned	0.741	not_mentioned	correct	ok	not_mentioned	released	option_probability
Clef	imcs21	test	10292033	symptom_180	10292033	0.01535112	18.191536375088617	not_mentioned	0.8822	not_mentioned	correct	ok	not_mentioned	released	option_probability
Clef	imcs21	test	10292033	symptom_181	10292033	0.01535112	18.191536375088617	not_mentioned	0.7388	not_mentioned	correct	ok	not_mentioned	released	option_probability
Clef	imcs21	test	10292033	symptom_182	10292033	0.01535112	18.191536375088617	not_mentioned	0.6105	not_mentioned	correct	ok	not_mentioned	released	option_probability
Clef	imcs21	test	10292033	symptom_183	10292033	0.01535112	18.191536375088617	not_mentioned	0.8332	not_mentioned	correct	ok	not_mentioned	released	option_probability
Clef	imcs21	test	10292033	symptom_184	10292033	0.01535112	18.191536375088617	not_mentioned	0.9084	not_mentioned	correct	ok	not_mentioned	released	option_probability
Clef	imcs21	test	10292033	symptom_185	10292033	0.01535112	18.191536375088617	not_mentioned	0.5538	not_mentioned	correct	ok	not_mentioned	released	option_probability
Clef	imcs21	test	10292033	symptom_186	10292033	0.01535112	18.191536375088617	not_mentioned	0.8541	not_mentioned	correct	ok	not_mentioned	released	option_probability
Clef	imcs21	test	10292033	symptom_187	10292033	0.01535112	18.191536375088617	negative	0.5418	not_mentioned	incorrect	ok	not_mentioned	released	option_probability
Clef	imcs21	test	10292033	symptom_188	10292033	0.01535112	18.191536375088617	not_mentioned	0.7987	not_mentioned	correct	ok	not_mentioned	released	option_probability
Clef	imcs21	test	10292033	symptom_189	10292033	0.01535112	18.191536375088617	not_mentioned	0.8002	not_mentioned	correct	ok	not_mentioned	released	option_probability
Clef	imcs21	test	10292033	symptom_190	10292033	0.01535112	18.191536375088617	negative	0.6147	not_mentioned	incorrect	ok	not_mentioned	released	option_probability
Clef	imcs21	test	10292033	symptom_191	10292033	0.01535112	18.191536375088617	not_mentioned	0.8006	not_mentioned	correct	ok	not_mentioned	released	option_probability
Clef	imcs21	test	10292033	symptom_192	10292033	0.01535112	18.191536375088617	not_mentioned	0.7085	not_mentioned	correct	ok	not_mentioned	released	option_probability
Clef	imcs21	test	10292033	symptom_193	10292033	0.01535112	18.191536375088617	not_mentioned	0.9391	not_mentioned	correct	ok	not_mentioned	released	option_probability
Clef	imcs21	test	10292033	symptom_194	10292033	0.01535112	18.191536375088617	not_mentioned	0.8803	not_mentioned	correct	ok	not_mentioned	released	option_probability
Clef	imcs21	test	10292033	symptom_195	10292033	0.01535112	18.191536375088617	not_mentioned	0.9552	not_mentioned	correct	ok	not_mentioned	released	option_probability
Clef	imcs21	test	10292033	symptom_196	10292033	0.01535112	18.191536375088617	not_mentioned	0.9674	not_mentioned	correct	ok	not_mentioned	released	option_probability
Clef	imcs21	test	10292033	symptom_197	10292033	0.01535112	18.191536375088617	not_mentioned	0.8646	not_mentioned	correct	ok	not_mentioned	released	option_probability
Clef	imcs21	test	10292033	symptom_198	10292033	0.01535112	18.191536375088617	not_mentioned	0.9366	not_mentioned	correct	ok	not_mentioned	released	option_probability
Clef	imcs21	test	10292033	symptom_199	10292033	0.01535112	18.191536375088617	not_mentioned	0.8206	not_mentioned	correct	ok	not_mentioned	released	option_probability
Clef	imcs21	test	10292033	symptom_200	10292033	0.01535112	18.191536375088617	not_mentioned	0.9009	not_mentioned	correct	ok	not_mentioned	released	option_probability
Clef	imcs21	test	10292033	symptom_201	10292033	0.01535112	18.191536375088617	not_mentioned	0.9123	not_mentioned	correct	ok	not_mentioned	released	option_probability
Clef	imcs21	test	10292033	symptom_202	10292033	0.01535112	18.191536375088617	not_mentioned	0.6014	not_mentioned	correct	ok	not_mentioned	released	option_probability
Clef	imcs21	test	10292033	symptom_203	10292033	0.01535112	18.191536375088617	not_mentioned	0.9063	not_mentioned	correct	ok	not_mentioned	released	option_probability
Clef	imcs21	test	10292033	symptom_204	10292033	0.01535112	18.191536375088617	not_mentioned	0.8796	not_mentioned	correct	ok	not_mentioned	released	option_probability
Clef	imcs21	test	10292033	symptom_205	10292033	0.01535112	18.191536375088617	not_mentioned	0.8771	not_mentioned	correct	ok	not_mentioned	released	option_probability
Clef	imcs21	test	10292033	symptom_206	10292033	0.01535112	18.191536375088617	not_mentioned	0.9182	not_mentioned	correct	ok	not_mentioned	released	option_probability
Clef	imcs21	test	10292033	symptom_207	10292033	0.01535112	18.191536375088617	not_mentioned	0.932	not_mentioned	correct	ok	not_mentioned	released	option_probability
Clef	imcs21	test	10292033	symptom_208	10292033	0.01535112	18.191536375088617	not_mentioned	0.8516	not_mentioned	correct	ok	not_mentioned	released	option_probability
Clef	imcs21	test	10292033	symptom_209	10292033	0.01535112	18.191536375088617	not_mentioned	0.8526	not_mentioned	correct	ok	not_mentioned	released	option_probability
Clef	imcs21	test	10292033	symptom_210	10292033	0.01535112	18.191536375088617	not_mentioned	0.8815	not_mentioned	correct	ok	not_mentioned	released	option_probability
Clef	imcs21	test	10292033	symptom_211	10292033	0.01535112	18.191536375088617	not_mentioned	0.8491	not_mentioned	correct	ok	not_mentioned	released	option_probability
Clef	imcs21	test	10292033	symptom_212	10292033	0.01535112	18.191536375088617	not_mentioned	0.7927	not_mentioned	correct	ok	not_mentioned	released	option_probability
Clef	imcs21	test	10292033	symptom_213	10292033	0.01535112	18.191536375088617	not_mentioned	0.8308	not_mentioned	correct	ok	not_mentioned	released	option_probability
Clef	imcs21	test	10292033	symptom_214	10292033	0.01535112	18.191536375088617	not_mentioned	0.9066	not_mentioned	correct	ok	not_mentioned	released	option_probability
Clef	imcs21	test	10292033	symptom_215	10292033	0.01535112	18.191536375088617	not_mentioned	0.939	not_mentioned	correct	ok	not_mentioned	released	option_probability
Clef	imcs21	test	10292033	symptom_216	10292033	0.01535112	18.191536375088617	not_mentioned	0.7029	not_mentioned	correct	ok	not_mentioned	released	option_probability
Clef	imcs21	test	10292033	symptom_217	10292033	0.01535112	18.191536375088617	not_mentioned	0.8747	not_mentioned	correct	ok	not_mentioned	released	option_probability
Clef	imcs21	test	10292033	symptom_218	10292033	0.01535112	18.191536375088617	not_mentioned	0.9165	not_mentioned	correct	ok	not_mentioned	released	option_probability
Clef	imcs21	test	10292033	symptom_219	10292033	0.01535112	18.191536375088617	not_mentioned	0.953	not_mentioned	correct	ok	not_mentioned	released	option_probability
Clef	imcs21	test	10292033	symptom_220	10292033	0.01535112	18.191536375088617	not_mentioned	0.8768	not_mentioned	correct	ok	not_mentioned	released	option_probability
Clef	imcs21	test	10292033	symptom_221	10292033	0.01535112	18.191536375088617	not_mentioned	0.8864	not_mentioned	correct	ok	not_mentioned	released	option_probability
Clef	imcs21	test	10292033	symptom_222	10292033	0.01535112	18.191536375088617	not_mentioned	0.7857	not_mentioned	correct	ok	not_mentioned	released	option_probability
Clef	imcs21	test	10292033	symptom_223	10292033	0.01535112	18.191536375088617	not_mentioned	0.8421	not_mentioned	correct	ok	not_mentioned	released	option_probability
Clef	imcs21	test	10292033	symptom_224	10292033	0.01535112	18.191536375088617	not_mentioned	0.6649	not_mentioned	correct	ok	not_mentioned	released	option_probability
Clef	imcs21	test	10292033	symptom_225	10292033	0.01535112	18.191536375088617	not_mentioned	0.5553	not_mentioned	correct	ok	not_mentioned	released	option_probability
Clef	imcs21	test	10292033	symptom_226	10292033	0.01535112	18.191536375088617	not_mentioned	0.7539	not_mentioned	correct	ok	not_mentioned	released	option_probability
Clef	imcs21	test	10292033	symptom_227	10292033	0.01535112	18.191536375088617	not_mentioned	0.8522	not_mentioned	correct	ok	not_mentioned	released	option_probability
Clef	imcs21	test	10292033	symptom_228	10292033	0.01535112	18.191536375088617	not_mentioned	0.8204	not_mentioned	correct	ok	not_mentioned	released	option_probability
Clef	imcs21	test	10292033	symptom_229	10292033	0.01535112	18.191536375088617	not_mentioned	0.9037	not_mentioned	correct	ok	not_mentioned	released	option_probability
Clef	imcs21	test	10292033	symptom_230	10292033	0.01535112	18.191536375088617	not_mentioned	0.8002	not_mentioned	correct	ok	not_mentioned	released	option_probability
Clef	imcs21	test	10292033	symptom_231	10292033	0.01535112	18.191536375088617	not_mentioned	0.9113	not_mentioned	correct	ok	not_mentioned	released	option_probability
Clef	imcs21	test	10292033	symptom_232	10292033	0.01535112	18.191536375088617	not_mentioned	0.5737	not_mentioned	correct	ok	not_mentioned	released	option_probability
Clef	imcs21	test	10292033	symptom_233	10292033	0.01535112	18.191536375088617	not_mentioned	0.837	not_mentioned	correct	ok	not_mentioned	released	option_probability
Clef	imcs21	test	10292033	symptom_234	10292033	0.01535112	18.191536375088617	not_mentioned	0.8209	not_mentioned	correct	ok	not_mentioned	released	option_probability
Clef	imcs21	test	10292033	symptom_235	10292033	0.01535112	18.191536375088617	not_mentioned	0.8842	not_mentioned	correct	ok	not_mentioned	released	option_probability
Clef	imcs21	test	10292033	symptom_236	10292033	0.01535112	18.191536375088617	not_mentioned	0.8898	not_mentioned	correct	ok	not_mentioned	released	option_probability
Clef	imcs21	test	10292033	symptom_237	10292033	0.01535112	18.191536375088617	not_mentioned	0.7746	not_mentioned	correct	ok	not_mentioned	released	option_probability
Clef	imcs21	test	10292033	symptom_238	10292033	0.01535112	18.191536375088617	not_mentioned	0.8905	not_mentioned	correct	ok	not_mentioned	released	option_probability
Clef	imcs21	test	10292033	symptom_239	10292033	0.01535112	18.191536375088617	not_mentioned	0.8373	not_mentioned	correct	ok	not_mentioned	released	option_probability
Clef	imcs21	test	10292033	symptom_240	10292033	0.01535112	18.191536375088617	not_mentioned	0.9468	not_mentioned	correct	ok	not_mentioned	released	option_probability
Clef	imcs21	test	10292033	symptom_241	10292033	0.01535112	18.191536375088617	not_mentioned	0.8245	not_mentioned	correct	ok	not_mentioned	released	option_probability
Clef	imcs21	test	10292033	symptom_242	10292033	0.01535112	18.191536375088617	not_mentioned	0.9468	not_mentioned	correct	ok	not_mentioned	released	option_probability
Clef	imcs21	test	10292033	symptom_243	10292033	0.01535112	18.191536375088617	not_mentioned	0.6774	not_mentioned	correct	ok	not_mentioned	released	option_probability
Clef	imcs21	test	10292033	symptom_244	10292033	0.01535112	18.191536375088617	not_mentioned	0.6893	not_mentioned	correct	ok	not_mentioned	released	option_probability
Clef	imcs21	test	10292033	symptom_245	10292033	0.01535112	18.191536375088617	not_mentioned	0.6858	not_mentioned	correct	ok	not_mentioned	released	option_probability
Clef	imcs21	test	10292033	symptom_246	10292033	0.01535112	18.191536375088617	not_mentioned	0.8544	not_mentioned	correct	ok	not_mentioned	released	option_probability
Clef	imcs21	test	10292033	symptom_247	10292033	0.01535112	18.191536375088617	not_mentioned	0.8668	not_mentioned	correct	ok	not_mentioned	released	option_probability
Clef	imcs21	test	10292033	symptom_248	10292033	0.01535112	18.191536375088617	not_mentioned	0.8008	not_mentioned	correct	ok	not_mentioned	released	option_probability
Clef	imcs21	test	10292033	symptom_249	10292033	0.01535112	18.191536375088617	not_mentioned	0.9026	not_mentioned	correct	ok	not_mentioned	released	option_probability
Clef	imcs21	test	10292033	symptom_250	10292033	0.01535112	18.191536375088617	not_mentioned	0.8473	not_mentioned	correct	ok	not_mentioned	released	option_probability
Clef	imcs21	test	10292033	symptom_251	10292033	0.01535112	18.191536375088617	not_mentioned	0.9096	not_mentioned	correct	ok	not_mentioned	released	option_probability
Clef	imcs21	test	10292033	symptom_252	10292033	0.01535112	18.191536375088617	not_mentioned	0.7726	not_mentioned	correct	ok	not_mentioned	released	option_probability
Clef	imcs21	test	10292033	symptom_253	10292033	0.01535112	18.191536375088617	not_mentioned	0.9066	not_mentioned	correct	ok	not_mentioned	released	option_probability
Clef	imcs21	test	10292033	symptom_254	10292033	0.01535112	18.191536375088617	not_mentioned	0.879	not_mentioned	correct	ok	not_mentioned	released	option_probability
Clef	imcs21	test	10292033	symptom_255	10292033	0.01535112	18.191536375088617	not_mentioned	0.9323	not_mentioned	correct	ok	not_mentioned	released	option_probability
Clef	imcs21	test	10292033	symptom_256	10292033	0.01535112	18.191536375088617	not_mentioned	0.7137	not_mentioned	correct	ok	not_mentioned	released	option_probability
Clef	imcs21	test	10292033	symptom_257	10292033	0.01535112	18.191536375088617	not_mentioned	0.9706	not_mentioned	correct	ok	not_mentioned	released	option_probability
Clef	imcs21	test	10292033	symptom_258	10292033	0.01535112	18.191536375088617	not_mentioned	0.9328	not_mentioned	correct	ok	not_mentioned	released	option_probability
Clef	imcs21	test	10292033	symptom_259	10292033	0.01535112	18.191536375088617	not_mentioned	0.8829	not_mentioned	correct	ok	not_mentioned	released	option_probability
Clef	imcs21	test	10292033	symptom_260	10292033	0.01535112	18.191536375088617	not_mentioned	0.643	not_mentioned	correct	ok	not_mentioned	released	option_probability
Clef	imcs21	test	10292033	symptom_261	10292033	0.01535112	18.191536375088617	not_mentioned	0.5342	not_mentioned	correct	ok	not_mentioned	released	option_probability
Clef	imcs21	test	10292033	symptom_262	10292033	0.01535112	18.191536375088617	not_mentioned	0.9471	not_mentioned	correct	ok	not_mentioned	released	option_probability
Clef	imcs21	test	10292033	symptom_263	10292033	0.01535112	18.191536375088617	not_mentioned	0.7741	not_mentioned	correct	ok	not_mentioned	released	option_probability
Clef	imcs21	test	10292033	symptom_264	10292033	0.01535112	18.191536375088617	not_mentioned	0.7601	not_mentioned	correct	ok	not_mentioned	released	option_probability
Clef	imcs21	test	10292033	symptom_265	10292033	0.01535112	18.191536375088617	not_mentioned	0.7404	not_mentioned	correct	ok	not_mentioned	released	option_probability
Clef	imcs21	test	10292033	symptom_266	10292033	0.01535112	18.191536375088617	not_mentioned	0.7973	not_mentioned	correct	ok	not_mentioned	released	option_probability
Clef	imcs21	test	10292033	symptom_267	10292033	0.01535112	18.191536375088617	not_mentioned	0.7209	not_mentioned	correct	ok	not_mentioned	released	option_probability
Clef	imcs21	test	10292033	symptom_268	10292033	0.01535112	18.191536375088617	not_mentioned	0.6896	not_mentioned	correct	ok	not_mentioned	released	option_probability
Clef	imcs21	test	10292033	symptom_269	10292033	0.01535112	18.191536375088617	not_mentioned	0.848	not_mentioned	correct	ok	not_mentioned	released	option_probability
Clef	imcs21	test	10292033	symptom_270	10292033	0.01535112	18.191536375088617	not_mentioned	0.7035	not_mentioned	correct	ok	not_mentioned	released	option_probability
Clef	imcs21	test	10292033	symptom_271	10292033	0.01535112	18.191536375088617	not_mentioned	0.7589	not_mentioned	correct	ok	not_mentioned	released	option_probability
Clef	imcs21	test	10292033	symptom_272	10292033	0.01535112	18.191536375088617	not_mentioned	0.8213	not_mentioned	correct	ok	not_mentioned	released	option_probability
Clef	imcs21	test	10292033	symptom_273	10292033	0.01535112	18.191536375088617	not_mentioned	0.9275	not_mentioned	correct	ok	not_mentioned	released	option_probability
Clef	imcs21	test	10292033	symptom_274	10292033	0.01535112	18.191536375088617	not_mentioned	0.7876	not_mentioned	correct	ok	not_mentioned	released	option_probability
Clef	imcs21	test	10292033	symptom_275	10292033	0.01535112	18.191536375088617	not_mentioned	0.7416	not_mentioned	correct	ok	not_mentioned	released	option_probability
Clef	imcs21	test	10292033	symptom_276	10292033	0.01535112	18.191536375088617	not_mentioned	0.8005	not_mentioned	correct	ok	not_mentioned	released	option_probability
Clef	imcs21	test	10292033	symptom_277	10292033	0.01535112	18.191536375088617	not_mentioned	0.8631	not_mentioned	correct	ok	not_mentioned	released	option_probability
Clef	imcs21	test	10292033	symptom_278	10292033	0.01535112	18.191536375088617	not_mentioned	0.8471	not_mentioned	correct	ok	not_mentioned	released	option_probability
Clef	imcs21	test	10292033	symptom_279	10292033	0.01535112	18.191536375088617	not_mentioned	0.8272	not_mentioned	correct	ok	not_mentioned	released	option_probability
Clef	imcs21	test	10292033	symptom_280	10292033	0.01535112	18.191536375088617	not_mentioned	0.9439	not_mentioned	correct	ok	not_mentioned	released	option_probability
Clef	imcs21	test	10292033	symptom_281	10292033	0.01535112	18.191536375088617	not_mentioned	0.8711	not_mentioned	correct	ok	not_mentioned	released	option_probability
Clef	imcs21	test	10292033	symptom_282	10292033	0.01535112	18.191536375088617	not_mentioned	0.7331	not_mentioned	correct	ok	not_mentioned	released	option_probability
Clef	imcs21	test	10292033	symptom_283	10292033	0.01535112	18.191536375088617	not_mentioned	0.7255	not_mentioned	correct	ok	not_mentioned	released	option_probability
Clef	imcs21	test	10292033	symptom_284	10292033	0.01535112	18.191536375088617	not_mentioned	0.7877	not_mentioned	correct	ok	not_mentioned	released	option_probability
Clef	imcs21	test	10292033	symptom_285	10292033	0.01535112	18.191536375088617	not_mentioned	0.7568	not_mentioned	correct	ok	not_mentioned	released	option_probability
Clef	imcs21	test	10292033	symptom_286	10292033	0.01535112	18.191536375088617	not_mentioned	0.9013	not_mentioned	correct	ok	not_mentioned	released	option_probability
Clef	imcs21	test	10292033	symptom_287	10292033	0.01535112	18.191536375088617	not_mentioned	0.9352	not_mentioned	correct	ok	not_mentioned	released	option_probability
Clef	imcs21	test	10292033	symptom_288	10292033	0.01535112	18.191536375088617	not_mentioned	0.9343	not_mentioned	correct	ok	not_mentioned	released	option_probability
Clef	imcs21	test	10292033	symptom_289	10292033	0.01535112	18.191536375088617	not_mentioned	0.838	not_mentioned	correct	ok	not_mentioned	released	option_probability
Clef	imcs21	test	10292033	symptom_290	10292033	0.01535112	18.191536375088617	not_mentioned	0.8834	not_mentioned	correct	ok	not_mentioned	released	option_probability
Clef	imcs21	test	10292033	symptom_291	10292033	0.01535112	18.191536375088617	not_mentioned	0.868	not_mentioned	correct	ok	not_mentioned	released	option_probability
Clef	imcs21	test	10292033	symptom_292	10292033	0.01535112	18.191536375088617	not_mentioned	0.8946	not_mentioned	correct	ok	not_mentioned	released	option_probability
Clef	imcs21	test	10292033	symptom_293	10292033	0.01535112	18.191536375088617	not_mentioned	0.7438	not_mentioned	correct	ok	not_mentioned	released	option_probability
Clef	imcs21	test	10292033	symptom_294	10292033	0.01535112	18.191536375088617	not_mentioned	0.9102	not_mentioned	correct	ok	not_mentioned	released	option_probability
Clef	imcs21	test	10292033	symptom_295	10292033	0.01535112	18.191536375088617	not_mentioned	0.9338	not_mentioned	correct	ok	not_mentioned	released	option_probability
Clef	imcs21	test	10292033	symptom_296	10292033	0.01535112	18.191536375088617	not_mentioned	0.8597	not_mentioned	correct	ok	not_mentioned	released	option_probability
Clef	imcs21	test	10292033	symptom_297	10292033	0.01535112	18.191536375088617	not_mentioned	0.9186	not_mentioned	correct	ok	not_mentioned	released	option_probability
Clef	imcs21	test	10292033	symptom_298	10292033	0.01535112	18.191536375088617	not_mentioned	0.8307	not_mentioned	correct	ok	not_mentioned	released	option_probability
Clef	imcs21	test	10292033	symptom_299	10292033	0.01535112	18.191536375088617	not_mentioned	0.8902	not_mentioned	correct	ok	not_mentioned	released	option_probability
Clef	imcs21	test	10292033	symptom_300	10292033	0.01535112	18.191536375088617	not_mentioned	0.7274	not_mentioned	correct	ok	not_mentioned	released	option_probability
Clef	imcs21	test	10292033	symptom_301	10292033	0.01535112	18.191536375088617	not_mentioned	0.7016	not_mentioned	correct	ok	not_mentioned	released	option_probability
Clef	imcs21	test	10292033	symptom_302	10292033	0.01535112	18.191536375088617	not_mentioned	0.8147	not_mentioned	correct	ok	not_mentioned	released	option_probability
Clef	imcs21	test	10292033	symptom_303	10292033	0.01535112	18.191536375088617	not_mentioned	0.8301	not_mentioned	correct	ok	not_mentioned	released	option_probability
Clef	imcs21	test	10292033	symptom_304	10292033	0.01535112	18.191536375088617	not_mentioned	0.7858	not_mentioned	correct	ok	not_mentioned	released	option_probability
Clef	imcs21	test	10292033	symptom_305	10292033	0.01535112	18.191536375088617	not_mentioned	0.9164	not_mentioned	correct	ok	not_mentioned	released	option_probability
Clef	imcs21	test	10292033	symptom_306	10292033	0.01535112	18.191536375088617	not_mentioned	0.6486	not_mentioned	correct	ok	not_mentioned	released	option_probability
Clef	imcs21	test	10292033	symptom_307	10292033	0.01535112	18.191536375088617	not_mentioned	0.5012	not_mentioned	correct	ok	not_mentioned	released	option_probability
Clef	imcs21	test	10292033	symptom_308	10292033	0.01535112	18.191536375088617	not_mentioned	0.8129	not_mentioned	correct	ok	not_mentioned	released	option_probability
Clef	imcs21	test	10292033	symptom_309	10292033	0.01535112	18.191536375088617	not_mentioned	0.956	not_mentioned	correct	ok	not_mentioned	released	option_probability
Clef	imcs21	test	10292033	symptom_310	10292033	0.01535112	18.191536375088617	not_mentioned	0.7545	not_mentioned	correct	ok	not_mentioned	released	option_probability
Clef	imcs21	test	10292033	symptom_311	10292033	0.01535112	18.191536375088617	not_mentioned	0.8238	not_mentioned	correct	ok	not_mentioned	released	option_probability
Clef	imcs21	test	10292033	symptom_312	10292033	0.01535112	18.191536375088617	not_mentioned	0.8627	not_mentioned	correct	ok	not_mentioned	released	option_probability
Clef	imcs21	test	10292033	symptom_313	10292033	0.01535112	18.191536375088617	not_mentioned	0.8107	not_mentioned	correct	ok	not_mentioned	released	option_probability
Clef	imcs21	test	10292033	symptom_314	10292033	0.01535112	18.191536375088617	not_mentioned	0.9291	not_mentioned	correct	ok	not_mentioned	released	option_probability
Clef	imcs21	test	10292033	symptom_315	10292033	0.01535112	18.191536375088617	not_mentioned	0.713	not_mentioned	correct	ok	not_mentioned	released	option_probability
Clef	imcs21	test	10292033	symptom_316	10292033	0.01535112	18.191536375088617	not_mentioned	0.882	not_mentioned	correct	ok	not_mentioned	released	option_probability
Clef	imcs21	test	10292033	symptom_317	10292033	0.01535112	18.191536375088617	not_mentioned	0.7774	not_mentioned	correct	ok	not_mentioned	released	option_probability
Clef	imcs21	test	10292033	symptom_318	10292033	0.01535112	18.191536375088617	not_mentioned	0.9209	not_mentioned	correct	ok	not_mentioned	released	option_probability
Clef	imcs21	test	10292033	symptom_319	10292033	0.01535112	18.191536375088617	not_mentioned	0.8495	not_mentioned	correct	ok	not_mentioned	released	option_probability
Clef	imcs21	test	10292033	symptom_320	10292033	0.01535112	18.191536375088617	not_mentioned	0.7026	not_mentioned	correct	ok	not_mentioned	released	option_probability
Clef	imcs21	test	10292033	symptom_321	10292033	0.01535112	18.191536375088617	not_mentioned	0.9189	not_mentioned	correct	ok	not_mentioned	released	option_probability
Clef	imcs21	test	10292033	symptom_322	10292033	0.01535112	18.191536375088617	not_mentioned	0.9465	not_mentioned	correct	ok	not_mentioned	released	option_probability
Clef	imcs21	test	10292033	symptom_323	10292033	0.01535112	18.191536375088617	not_mentioned	0.904	not_mentioned	correct	ok	not_mentioned	released	option_probability
Clef	imcs21	test	10292033	symptom_324	10292033	0.01535112	18.191536375088617	not_mentioned	0.9605	not_mentioned	correct	ok	not_mentioned	released	option_probability
Clef	imcs21	test	10292033	symptom_325	10292033	0.01535112	18.191536375088617	not_mentioned	0.857	not_mentioned	correct	ok	not_mentioned	released	option_probability
Clef	imcs21	test	10292033	symptom_326	10292033	0.01535112	18.191536375088617	not_mentioned	0.8232	not_mentioned	correct	ok	not_mentioned	released	option_probability
Clef	imcs21	test	10292033	symptom_327	10292033	0.01535112	18.191536375088617	not_mentioned	0.8325	not_mentioned	correct	ok	not_mentioned	released	option_probability
Clef	imcs21	test	10292033	symptom_328	10292033	0.01535112	18.191536375088617	not_mentioned	0.6263	not_mentioned	correct	ok	not_mentioned	released	option_probability
Clef	imcs21	test	10292033	symptom_329	10292033	0.01535112	18.191536375088617	not_mentioned	0.8644000000000001	not_mentioned	correct	ok	not_mentioned	released	option_probability
Clef	imcs21	test	10292033	symptom_330	10292033	0.01535112	18.191536375088617	not_mentioned	0.9366	not_mentioned	correct	ok	not_mentioned	released	option_probability
Clef	imcs21	test	10292473	symptom_000	10292473	0.015192720000000002	18.43592504109256	positive	0.9767	positive	correct	ok	positive	released	option_probability
Clef	imcs21	test	10292473	symptom_001	10292473	0.015192720000000002	18.43592504109256	positive	0.9729	positive	correct	ok	positive	released	option_probability
Clef	imcs21	test	10292473	symptom_002	10292473	0.015192720000000002	18.43592504109256	not_mentioned	0.8514	not_mentioned	correct	ok	not_mentioned	released	option_probability
Clef	imcs21	test	10292473	symptom_003	10292473	0.015192720000000002	18.43592504109256	not_mentioned	0.9195	not_mentioned	correct	ok	not_mentioned	released	option_probability
Clef	imcs21	test	10292473	symptom_004	10292473	0.015192720000000002	18.43592504109256	not_mentioned	0.9466	not_mentioned	correct	ok	not_mentioned	released	option_probability
Clef	imcs21	test	10292473	symptom_005	10292473	0.015192720000000002	18.43592504109256	positive	0.3698	uncertain	incorrect	ok	uncertain	released	option_probability
Clef	imcs21	test	10292473	symptom_006	10292473	0.015192720000000002	18.43592504109256	positive	0.2996	positive	correct	ok	positive	released	option_probability
Clef	imcs21	test	10292473	symptom_007	10292473	0.015192720000000002	18.43592504109256	not_mentioned	0.4086	uncertain	incorrect	ok	uncertain	released	option_probability
Clef	imcs21	test	10292473	symptom_008	10292473	0.015192720000000002	18.43592504109256	not_mentioned	0.8675	not_mentioned	correct	ok	not_mentioned	released	option_probability
Clef	imcs21	test	10292473	symptom_009	10292473	0.015192720000000002	18.43592504109256	positive	0.6382	positive	correct	ok	positive	released	option_probability
Clef	imcs21	test	10292473	symptom_010	10292473	0.015192720000000002	18.43592504109256	not_mentioned	0.7307	not_mentioned	correct	ok	not_mentioned	released	option_probability
Clef	imcs21	test	10292473	symptom_011	10292473	0.015192720000000002	18.43592504109256	not_mentioned	0.5941	not_mentioned	correct	ok	not_mentioned	released	option_probability
Clef	imcs21	test	10292473	symptom_012	10292473	0.015192720000000002	18.43592504109256	positive	0.4749	uncertain	incorrect	ok	uncertain	released	option_probability
Clef	imcs21	test	10292473	symptom_013	10292473	0.015192720000000002	18.43592504109256	not_mentioned	0.6993	not_mentioned	correct	ok	not_mentioned	released	option_probability
Clef	imcs21	test	10292473	symptom_014	10292473	0.015192720000000002	18.43592504109256	uncertain	0.6274	uncertain	correct	ok	uncertain	released	option_probability
Clef	imcs21	test	10292473	symptom_015	10292473	0.015192720000000002	18.43592504109256	not_mentioned	0.7429	not_mentioned	correct	ok	not_mentioned	released	option_probability
Clef	imcs21	test	10292473	symptom_016	10292473	0.015192720000000002	18.43592504109256	not_mentioned	0.7672	not_mentioned	correct	ok	not_mentioned	released	option_probability
Clef	imcs21	test	10292473	symptom_017	10292473	0.015192720000000002	18.43592504109256	uncertain	0.5264	uncertain	correct	ok	uncertain	released	option_probability
Clef	imcs21	test	10292473	symptom_018	10292473	0.015192720000000002	18.43592504109256	not_mentioned	0.8411	not_mentioned	correct	ok	not_mentioned	released	option_probability
Clef	imcs21	test	10292473	symptom_019	10292473	0.015192720000000002	18.43592504109256	not_mentioned	0.7934	not_mentioned	correct	ok	not_mentioned	released	option_probability
Clef	imcs21	test	10292473	symptom_020	10292473	0.015192720000000002	18.43592504109256	not_mentioned	0.867	not_mentioned	correct	ok	not_mentioned	released	option_probability
Clef	imcs21	test	10292473	symptom_021	10292473	0.015192720000000002	18.43592504109256	uncertain	0.3429	not_mentioned	incorrect	ok	not_mentioned	released	option_probability
Clef	imcs21	test	10292473	symptom_022	10292473	0.015192720000000002	18.43592504109256	not_mentioned	0.5826	not_mentioned	correct	ok	not_mentioned	released	option_probability
Clef	imcs21	test	10292473	symptom_023	10292473	0.015192720000000002	18.43592504109256	not_mentioned	0.7935	not_mentioned	correct	ok	not_mentioned	released	option_probability
Clef	imcs21	test	10292473	symptom_024	10292473	0.015192720000000002	18.43592504109256	negative	0.9591	negative	correct	ok	negative	released	option_probability
Clef	imcs21	test	10292473	symptom_025	10292473	0.015192720000000002	18.43592504109256	not_mentioned	0.5043	not_mentioned	correct	ok	not_mentioned	released	option_probability
Clef	imcs21	test	10292473	symptom_026	10292473	0.015192720000000002	18.43592504109256	not_mentioned	0.3891	not_mentioned	correct	ok	not_mentioned	released	option_probability
Clef	imcs21	test	10292473	symptom_027	10292473	0.015192720000000002	18.43592504109256	not_mentioned	0.8597	not_mentioned	correct	ok	not_mentioned	released	option_probability
Clef	imcs21	test	10292473	symptom_028	10292473	0.015192720000000002	18.43592504109256	not_mentioned	0.6543	not_mentioned	correct	ok	not_mentioned	released	option_probability
Clef	imcs21	test	10292473	symptom_029	10292473	0.015192720000000002	18.43592504109256	not_mentioned	0.8384	not_mentioned	correct	ok	not_mentioned	released	option_probability
Clef	imcs21	test	10292473	symptom_030	10292473	0.015192720000000002	18.43592504109256	not_mentioned	0.9117	not_mentioned	correct	ok	not_mentioned	released	option_probability
Clef	imcs21	test	10292473	symptom_031	10292473	0.015192720000000002	18.43592504109256	not_mentioned	0.773	not_mentioned	correct	ok	not_mentioned	released	option_probability
Clef	imcs21	test	10292473	symptom_032	10292473	0.015192720000000002	18.43592504109256	not_mentioned	0.7395	not_mentioned	correct	ok	not_mentioned	released	option_probability
Clef	imcs21	test	10292473	symptom_033	10292473	0.015192720000000002	18.43592504109256	not_mentioned	0.748	not_mentioned	correct	ok	not_mentioned	released	option_probability
Clef	imcs21	test	10292473	symptom_034	10292473	0.015192720000000002	18.43592504109256	not_mentioned	0.9374	not_mentioned	correct	ok	not_mentioned	released	option_probability
Clef	imcs21	test	10292473	symptom_035	10292473	0.015192720000000002	18.43592504109256	not_mentioned	0.7604	not_mentioned	correct	ok	not_mentioned	released	option_probability
Clef	imcs21	test	10292473	symptom_036	10292473	0.015192720000000002	18.43592504109256	not_mentioned	0.751	not_mentioned	correct	ok	not_mentioned	released	option_probability
Clef	imcs21	test	10292473	symptom_037	10292473	0.015192720000000002	18.43592504109256	not_mentioned	0.6319	not_mentioned	correct	ok	not_mentioned	released	option_probability
Clef	imcs21	test	10292473	symptom_038	10292473	0.015192720000000002	18.43592504109256	not_mentioned	0.7449	not_mentioned	correct	ok	not_mentioned	released	option_probability
Clef	imcs21	test	10292473	symptom_039	10292473	0.015192720000000002	18.43592504109256	not_mentioned	0.8387	not_mentioned	correct	ok	not_mentioned	released	option_probability
Clef	imcs21	test	10292473	symptom_040	10292473	0.015192720000000002	18.43592504109256	not_mentioned	0.9033	not_mentioned	correct	ok	not_mentioned	released	option_probability
Clef	imcs21	test	10292473	symptom_041	10292473	0.015192720000000002	18.43592504109256	not_mentioned	0.8569	not_mentioned	correct	ok	not_mentioned	released	option_probability
Clef	imcs21	test	10292473	symptom_042	10292473	0.015192720000000002	18.43592504109256	not_mentioned	0.6865	not_mentioned	correct	ok	not_mentioned	released	option_probability
Clef	imcs21	test	10292473	symptom_043	10292473	0.015192720000000002	18.43592504109256	not_mentioned	0.8305	not_mentioned	correct	ok	not_mentioned	released	option_probability
Clef	imcs21	test	10292473	symptom_044	10292473	0.015192720000000002	18.43592504109256	uncertain	0.3178	not_mentioned	incorrect	ok	not_mentioned	released	option_probability
Clef	imcs21	test	10292473	symptom_045	10292473	0.015192720000000002	18.43592504109256	not_mentioned	0.6386000000000001	not_mentioned	correct	ok	not_mentioned	released	option_probability
Clef	imcs21	test	10292473	symptom_046	10292473	0.015192720000000002	18.43592504109256	not_mentioned	0.5532	not_mentioned	correct	ok	not_mentioned	released	option_probability
Clef	imcs21	test	10292473	symptom_047	10292473	0.015192720000000002	18.43592504109256	not_mentioned	0.6433	not_mentioned	correct	ok	not_mentioned	released	option_probability
Clef	imcs21	test	10292473	symptom_048	10292473	0.015192720000000002	18.43592504109256	positive	0.3554	not_mentioned	incorrect	ok	not_mentioned	released	option_probability
Clef	imcs21	test	10292473	symptom_049	10292473	0.015192720000000002	18.43592504109256	positive	0.3122	not_mentioned	incorrect	ok	not_mentioned	released	option_probability
Clef	imcs21	test	10292473	symptom_050	10292473	0.015192720000000002	18.43592504109256	not_mentioned	0.6476	not_mentioned	correct	ok	not_mentioned	released	option_probability
Clef	imcs21	test	10292473	symptom_051	10292473	0.015192720000000002	18.43592504109256	not_mentioned	0.8057	not_mentioned	correct	ok	not_mentioned	released	option_probability
Clef	imcs21	test	10292473	symptom_052	10292473	0.015192720000000002	18.43592504109256	not_mentioned	0.6899	not_mentioned	correct	ok	not_mentioned	released	option_probability
Clef	imcs21	test	10292473	symptom_053	10292473	0.015192720000000002	18.43592504109256	not_mentioned	0.6581	not_mentioned	correct	ok	not_mentioned	released	option_probability
Clef	imcs21	test	10292473	symptom_054	10292473	0.015192720000000002	18.43592504109256	not_mentioned	0.867	not_mentioned	correct	ok	not_mentioned	released	option_probability
Clef	imcs21	test	10292473	symptom_055	10292473	0.015192720000000002	18.43592504109256	not_mentioned	0.887	not_mentioned	correct	ok	not_mentioned	released	option_probability
Clef	imcs21	test	10292473	symptom_056	10292473	0.015192720000000002	18.43592504109256	not_mentioned	0.8896	not_mentioned	correct	ok	not_mentioned	released	option_probability
Clef	imcs21	test	10292473	symptom_057	10292473	0.015192720000000002	18.43592504109256	not_mentioned	0.8502	not_mentioned	correct	ok	not_mentioned	released	option_probability
Clef	imcs21	test	10292473	symptom_058	10292473	0.015192720000000002	18.43592504109256	not_mentioned	0.6607000000000001	not_mentioned	correct	ok	not_mentioned	released	option_probability
Clef	imcs21	test	10292473	symptom_059	10292473	0.015192720000000002	18.43592504109256	not_mentioned	0.8332	not_mentioned	correct	ok	not_mentioned	released	option_probability
Clef	imcs21	test	10292473	symptom_060	10292473	0.015192720000000002	18.43592504109256	not_mentioned	0.5432	not_mentioned	correct	ok	not_mentioned	released	option_probability
Clef	imcs21	test	10292473	symptom_061	10292473	0.015192720000000002	18.43592504109256	not_mentioned	0.7277	not_mentioned	correct	ok	not_mentioned	released	option_probability
Clef	imcs21	test	10292473	symptom_062	10292473	0.015192720000000002	18.43592504109256	not_mentioned	0.8137	not_mentioned	correct	ok	not_mentioned	released	option_probability
Clef	imcs21	test	10292473	symptom_063	10292473	0.015192720000000002	18.43592504109256	not_mentioned	0.6921	not_mentioned	correct	ok	not_mentioned	released	option_probability
Clef	imcs21	test	10292473	symptom_064	10292473	0.015192720000000002	18.43592504109256	not_mentioned	0.6875	not_mentioned	correct	ok	not_mentioned	released	option_probability
Clef	imcs21	test	10292473	symptom_065	10292473	0.015192720000000002	18.43592504109256	not_mentioned	0.9466	not_mentioned	correct	ok	not_mentioned	released	option_probability
Clef	imcs21	test	10292473	symptom_066	10292473	0.015192720000000002	18.43592504109256	not_mentioned	0.8637	not_mentioned	correct	ok	not_mentioned	released	option_probability
Clef	imcs21	test	10292473	symptom_067	10292473	0.015192720000000002	18.43592504109256	not_mentioned	0.933	not_mentioned	correct	ok	not_mentioned	released	option_probability
Clef	imcs21	test	10292473	symptom_068	10292473	0.015192720000000002	18.43592504109256	not_mentioned	0.8842	not_mentioned	correct	ok	not_mentioned	released	option_probability
Clef	imcs21	test	10292473	symptom_069	10292473	0.015192720000000002	18.43592504109256	not_mentioned	0.8475	not_mentioned	correct	ok	not_mentioned	released	option_probability
Clef	imcs21	test	10292473	symptom_070	10292473	0.015192720000000002	18.43592504109256	not_mentioned	0.9362	not_mentioned	correct	ok	not_mentioned	released	option_probability
Clef	imcs21	test	10292473	symptom_071	10292473	0.015192720000000002	18.43592504109256	not_mentioned	0.5949	not_mentioned	correct	ok	not_mentioned	released	option_probability
Clef	imcs21	test	10292473	symptom_072	10292473	0.015192720000000002	18.43592504109256	not_mentioned	0.8965	not_mentioned	correct	ok	not_mentioned	released	option_probability
Clef	imcs21	test	10292473	symptom_073	10292473	0.015192720000000002	18.43592504109256	not_mentioned	0.9286	not_mentioned	correct	ok	not_mentioned	released	option_probability
Clef	imcs21	test	10292473	symptom_074	10292473	0.015192720000000002	18.43592504109256	not_mentioned	0.8792	not_mentioned	correct	ok	not_mentioned	released	option_probability
Clef	imcs21	test	10292473	symptom_075	10292473	0.015192720000000002	18.43592504109256	not_mentioned	0.9175	not_mentioned	correct	ok	not_mentioned	released	option_probability
Clef	imcs21	test	10292473	symptom_076	10292473	0.015192720000000002	18.43592504109256	not_mentioned	0.8323	not_mentioned	correct	ok	not_mentioned	released	option_probability
Clef	imcs21	test	10292473	symptom_077	10292473	0.015192720000000002	18.43592504109256	not_mentioned	0.895	not_mentioned	correct	ok	not_mentioned	released	option_probability
Clef	imcs21	test	10292473	symptom_078	10292473	0.015192720000000002	18.43592504109256	not_mentioned	0.836	not_mentioned	correct	ok	not_mentioned	released	option_probability
Clef	imcs21	test	10292473	symptom_079	10292473	0.015192720000000002	18.43592504109256	not_mentioned	0.8759	not_mentioned	correct	ok	not_mentioned	released	option_probability
Clef	imcs21	test	10292473	symptom_080	10292473	0.015192720000000002	18.43592504109256	not_mentioned	0.8191	not_mentioned	correct	ok	not_mentioned	released	option_probability
Clef	imcs21	test	10292473	symptom_081	10292473	0.015192720000000002	18.43592504109256	not_mentioned	0.8204	not_mentioned	correct	ok	not_mentioned	released	option_probability
Clef	imcs21	test	10292473	symptom_082	10292473	0.015192720000000002	18.43592504109256	not_mentioned	0.9167	not_mentioned	correct	ok	not_mentioned	released	option_probability
Clef	imcs21	test	10292473	symptom_083	10292473	0.015192720000000002	18.43592504109256	not_mentioned	0.8229	not_mentioned	correct	ok	not_mentioned	released	option_probability
Clef	imcs21	test	10292473	symptom_084	10292473	0.015192720000000002	18.43592504109256	not_mentioned	0.8466	not_mentioned	correct	ok	not_mentioned	released	option_probability
Clef	imcs21	test	10292473	symptom_085	10292473	0.015192720000000002	18.43592504109256	not_mentioned	0.6455	not_mentioned	correct	ok	not_mentioned	released	option_probability
Clef	imcs21	test	10292473	symptom_086	10292473	0.015192720000000002	18.43592504109256	not_mentioned	0.6831	not_mentioned	correct	ok	not_mentioned	released	option_probability
Clef	imcs21	test	10292473	symptom_087	10292473	0.015192720000000002	18.43592504109256	not_mentioned	0.9025	not_mentioned	correct	ok	not_mentioned	released	option_probability
Clef	imcs21	test	10292473	symptom_088	10292473	0.015192720000000002	18.43592504109256	not_mentioned	0.9043	not_mentioned	correct	ok	not_mentioned	released	option_probability
Clef	imcs21	test	10292473	symptom_089	10292473	0.015192720000000002	18.43592504109256	not_mentioned	0.7763	not_mentioned	correct	ok	not_mentioned	released	option_probability
Clef	imcs21	test	10292473	symptom_090	10292473	0.015192720000000002	18.43592504109256	not_mentioned	0.7997	not_mentioned	correct	ok	not_mentioned	released	option_probability
Clef	imcs21	test	10292473	symptom_091	10292473	0.015192720000000002	18.43592504109256	not_mentioned	0.8916	not_mentioned	correct	ok	not_mentioned	released	option_probability
Clef	imcs21	test	10292473	symptom_092	10292473	0.015192720000000002	18.43592504109256	not_mentioned	0.9152	not_mentioned	correct	ok	not_mentioned	released	option_probability
Clef	imcs21	test	10292473	symptom_093	10292473	0.015192720000000002	18.43592504109256	not_mentioned	0.8577	not_mentioned	correct	ok	not_mentioned	released	option_probability
Clef	imcs21	test	10292473	symptom_094	10292473	0.015192720000000002	18.43592504109256	not_mentioned	0.8355	not_mentioned	correct	ok	not_mentioned	released	option_probability
Clef	imcs21	test	10292473	symptom_095	10292473	0.015192720000000002	18.43592504109256	not_mentioned	0.8819	not_mentioned	correct	ok	not_mentioned	released	option_probability
Clef	imcs21	test	10292473	symptom_096	10292473	0.015192720000000002	18.43592504109256	not_mentioned	0.8967	not_mentioned	correct	ok	not_mentioned	released	option_probability
Clef	imcs21	test	10292473	symptom_097	10292473	0.015192720000000002	18.43592504109256	negative	0.8494	not_mentioned	incorrect	ok	not_mentioned	released	option_probability
Clef	imcs21	test	10292473	symptom_098	10292473	0.015192720000000002	18.43592504109256	not_mentioned	0.7867	not_mentioned	correct	ok	not_mentioned	released	option_probability
Clef	imcs21	test	10292473	symptom_099	10292473	0.015192720000000002	18.43592504109256	not_mentioned	0.8138	not_mentioned	correct	ok	not_mentioned	released	option_probability
Clef	imcs21	test	10292473	symptom_100	10292473	0.015192720000000002	18.43592504109256	not_mentioned	0.9317	not_mentioned	correct	ok	not_mentioned	released	option_probability
Clef	imcs21	test	10292473	symptom_101	10292473	0.015192720000000002	18.43592504109256	not_mentioned	0.9133	not_mentioned	correct	ok	not_mentioned	released	option_probability
Clef	imcs21	test	10292473	symptom_102	10292473	0.015192720000000002	18.43592504109256	not_mentioned	0.8796	not_mentioned	correct	ok	not_mentioned	released	option_probability
Clef	imcs21	test	10292473	symptom_103	10292473	0.015192720000000002	18.43592504109256	not_mentioned	0.9392	not_mentioned	correct	ok	not_mentioned	released	option_probability
Clef	imcs21	test	10292473	symptom_104	10292473	0.015192720000000002	18.43592504109256	not_mentioned	0.9039	not_mentioned	correct	ok	not_mentioned	released	option_probability
Clef	imcs21	test	10292473	symptom_105	10292473	0.015192720000000002	18.43592504109256	not_mentioned	0.8569	not_mentioned	correct	ok	not_mentioned	released	option_probability
Clef	imcs21	test	10292473	symptom_106	10292473	0.015192720000000002	18.43592504109256	not_mentioned	0.8122	not_mentioned	correct	ok	not_mentioned	released	option_probability
Clef	imcs21	test	10292473	symptom_107	10292473	0.015192720000000002	18.43592504109256	not_mentioned	0.726	not_mentioned	correct	ok	not_mentioned	released	option_probability
Clef	imcs21	test	10292473	symptom_108	10292473	0.015192720000000002	18.43592504109256	not_mentioned	0.8678	not_mentioned	correct	ok	not_mentioned	released	option_probability
Clef	imcs21	test	10292473	symptom_109	10292473	0.015192720000000002	18.43592504109256	not_mentioned	0.6535	not_mentioned	correct	ok	not_mentioned	released	option_probability
Clef	imcs21	test	10292473	symptom_110	10292473	0.015192720000000002	18.43592504109256	not_mentioned	0.9118	not_mentioned	correct	ok	not_mentioned	released	option_probability
Clef	imcs21	test	10292473	symptom_111	10292473	0.015192720000000002	18.43592504109256	not_mentioned	0.8524	not_mentioned	correct	ok	not_mentioned	released	option_probability
Clef	imcs21	test	10292473	symptom_112	10292473	0.015192720000000002	18.43592504109256	not_mentioned	0.9015	not_mentioned	correct	ok	not_mentioned	released	option_probability
Clef	imcs21	test	10292473	symptom_113	10292473	0.015192720000000002	18.43592504109256	not_mentioned	0.8982	not_mentioned	correct	ok	not_mentioned	released	option_probability
Clef	imcs21	test	10292473	symptom_114	10292473	0.015192720000000002	18.43592504109256	not_mentioned	0.9189	not_mentioned	correct	ok	not_mentioned	released	option_probability
Clef	imcs21	test	10292473	symptom_115	10292473	0.015192720000000002	18.43592504109256	not_mentioned	0.8503	not_mentioned	correct	ok	not_mentioned	released	option_probability
Clef	imcs21	test	10292473	symptom_116	10292473	0.015192720000000002	18.43592504109256	not_mentioned	0.7862	not_mentioned	correct	ok	not_mentioned	released	option_probability
Clef	imcs21	test	10292473	symptom_117	10292473	0.015192720000000002	18.43592504109256	not_mentioned	0.8526	not_mentioned	correct	ok	not_mentioned	released	option_probability
Clef	imcs21	test	10292473	symptom_118	10292473	0.015192720000000002	18.43592504109256	not_mentioned	0.747	not_mentioned	correct	ok	not_mentioned	released	option_probability
Clef	imcs21	test	10292473	symptom_119	10292473	0.015192720000000002	18.43592504109256	not_mentioned	0.7522	not_mentioned	correct	ok	not_mentioned	released	option_probability
Clef	imcs21	test	10292473	symptom_120	10292473	0.015192720000000002	18.43592504109256	not_mentioned	0.8886	not_mentioned	correct	ok	not_mentioned	released	option_probability
Clef	imcs21	test	10292473	symptom_121	10292473	0.015192720000000002	18.43592504109256	not_mentioned	0.8415	not_mentioned	correct	ok	not_mentioned	released	option_probability
Clef	imcs21	test	10292473	symptom_122	10292473	0.015192720000000002	18.43592504109256	not_mentioned	0.762	not_mentioned	correct	ok	not_mentioned	released	option_probability
Clef	imcs21	test	10292473	symptom_123	10292473	0.015192720000000002	18.43592504109256	not_mentioned	0.8939	not_mentioned	correct	ok	not_mentioned	released	option_probability
Clef	imcs21	test	10292473	symptom_124	10292473	0.015192720000000002	18.43592504109256	not_mentioned	0.9089	not_mentioned	correct	ok	not_mentioned	released	option_probability
Clef	imcs21	test	10292473	symptom_125	10292473	0.015192720000000002	18.43592504109256	not_mentioned	0.7237	not_mentioned	correct	ok	not_mentioned	released	option_probability
Clef	imcs21	test	10292473	symptom_126	10292473	0.015192720000000002	18.43592504109256	not_mentioned	0.8733	not_mentioned	correct	ok	not_mentioned	released	option_probability
Clef	imcs21	test	10292473	symptom_127	10292473	0.015192720000000002	18.43592504109256	not_mentioned	0.9209	not_mentioned	correct	ok	not_mentioned	released	option_probability
Clef	imcs21	test	10292473	symptom_128	10292473	0.015192720000000002	18.43592504109256	not_mentioned	0.6135	not_mentioned	correct	ok	not_mentioned	released	option_probability
Clef	imcs21	test	10292473	symptom_129	10292473	0.015192720000000002	18.43592504109256	not_mentioned	0.8764	not_mentioned	correct	ok	not_mentioned	released	option_probability
Clef	imcs21	test	10292473	symptom_130	10292473	0.015192720000000002	18.43592504109256	not_mentioned	0.9009	not_mentioned	correct	ok	not_mentioned	released	option_probability
Clef	imcs21	test	10292473	symptom_131	10292473	0.015192720000000002	18.43592504109256	negative	0.8844	not_mentioned	incorrect	ok	not_mentioned	released	option_probability
Clef	imcs21	test	10292473	symptom_132	10292473	0.015192720000000002	18.43592504109256	not_mentioned	0.9416	not_mentioned	correct	ok	not_mentioned	released	option_probability
Clef	imcs21	test	10292473	symptom_133	10292473	0.015192720000000002	18.43592504109256	not_mentioned	0.7785	not_mentioned	correct	ok	not_mentioned	released	option_probability
Clef	imcs21	test	10292473	symptom_134	10292473	0.015192720000000002	18.43592504109256	not_mentioned	0.9266	not_mentioned	correct	ok	not_mentioned	released	option_probability
Clef	imcs21	test	10292473	symptom_135	10292473	0.015192720000000002	18.43592504109256	not_mentioned	0.7733	not_mentioned	correct	ok	not_mentioned	released	option_probability
Clef	imcs21	test	10292473	symptom_136	10292473	0.015192720000000002	18.43592504109256	not_mentioned	0.7751	not_mentioned	correct	ok	not_mentioned	released	option_probability
Clef	imcs21	test	10292473	symptom_137	10292473	0.015192720000000002	18.43592504109256	not_mentioned	0.8404	not_mentioned	correct	ok	not_mentioned	released	option_probability
Clef	imcs21	test	10292473	symptom_138	10292473	0.015192720000000002	18.43592504109256	not_mentioned	0.6922	not_mentioned	correct	ok	not_mentioned	released	option_probability
Clef	imcs21	test	10292473	symptom_139	10292473	0.015192720000000002	18.43592504109256	not_mentioned	0.8633	not_mentioned	correct	ok	not_mentioned	released	option_probability
Clef	imcs21	test	10292473	symptom_140	10292473	0.015192720000000002	18.43592504109256	not_mentioned	0.851	not_mentioned	correct	ok	not_mentioned	released	option_probability
Clef	imcs21	test	10292473	symptom_141	10292473	0.015192720000000002	18.43592504109256	not_mentioned	0.7711	not_mentioned	correct	ok	not_mentioned	released	option_probability
Clef	imcs21	test	10292473	symptom_142	10292473	0.015192720000000002	18.43592504109256	not_mentioned	0.9254	not_mentioned	correct	ok	not_mentioned	released	option_probability
Clef	imcs21	test	10292473	symptom_143	10292473	0.015192720000000002	18.43592504109256	not_mentioned	0.8588	not_mentioned	correct	ok	not_mentioned	released	option_probability
Clef	imcs21	test	10292473	symptom_144	10292473	0.015192720000000002	18.43592504109256	not_mentioned	0.8175	not_mentioned	correct	ok	not_mentioned	released	option_probability
Clef	imcs21	test	10292473	symptom_145	10292473	0.015192720000000002	18.43592504109256	not_mentioned	0.87	not_mentioned	correct	ok	not_mentioned	released	option_probability
Clef	imcs21	test	10292473	symptom_146	10292473	0.015192720000000002	18.43592504109256	positive	0.3938	not_mentioned	incorrect	ok	not_mentioned	released	option_probability
Clef	imcs21	test	10292473	symptom_147	10292473	0.015192720000000002	18.43592504109256	not_mentioned	0.8835	not_mentioned	correct	ok	not_mentioned	released	option_probability
Clef	imcs21	test	10292473	symptom_148	10292473	0.015192720000000002	18.43592504109256	negative	0.5347	not_mentioned	incorrect	ok	not_mentioned	released	option_probability
Clef	imcs21	test	10292473	symptom_149	10292473	0.015192720000000002	18.43592504109256	not_mentioned	0.7786	not_mentioned	correct	ok	not_mentioned	released	option_probability
Clef	imcs21	test	10292473	symptom_150	10292473	0.015192720000000002	18.43592504109256	not_mentioned	0.9249	not_mentioned	correct	ok	not_mentioned	released	option_probability
Clef	imcs21	test	10292473	symptom_151	10292473	0.015192720000000002	18.43592504109256	not_mentioned	0.9232	not_mentioned	correct	ok	not_mentioned	released	option_probability
Clef	imcs21	test	10292473	symptom_152	10292473	0.015192720000000002	18.43592504109256	not_mentioned	0.8452	not_mentioned	correct	ok	not_mentioned	released	option_probability
Clef	imcs21	test	10292473	symptom_153	10292473	0.015192720000000002	18.43592504109256	not_mentioned	0.7895	not_mentioned	correct	ok	not_mentioned	released	option_probability
Clef	imcs21	test	10292473	symptom_154	10292473	0.015192720000000002	18.43592504109256	uncertain	0.5769	not_mentioned	incorrect	ok	not_mentioned	released	option_probability
Clef	imcs21	test	10292473	symptom_155	10292473	0.015192720000000002	18.43592504109256	not_mentioned	0.6155	not_mentioned	correct	ok	not_mentioned	released	option_probability
Clef	imcs21	test	10292473	symptom_156	10292473	0.015192720000000002	18.43592504109256	not_mentioned	0.7976	not_mentioned	correct	ok	not_mentioned	released	option_probability
Clef	imcs21	test	10292473	symptom_157	10292473	0.015192720000000002	18.43592504109256	not_mentioned	0.8911	not_mentioned	correct	ok	not_mentioned	released	option_probability
Clef	imcs21	test	10292473	symptom_158	10292473	0.015192720000000002	18.43592504109256	not_mentioned	0.8319	not_mentioned	correct	ok	not_mentioned	released	option_probability
Clef	imcs21	test	10292473	symptom_159	10292473	0.015192720000000002	18.43592504109256	not_mentioned	0.8596	not_mentioned	correct	ok	not_mentioned	released	option_probability
Clef	imcs21	test	10292473	symptom_160	10292473	0.015192720000000002	18.43592504109256	not_mentioned	0.8907	not_mentioned	correct	ok	not_mentioned	released	option_probability
Clef	imcs21	test	10292473	symptom_161	10292473	0.015192720000000002	18.43592504109256	not_mentioned	0.7007	not_mentioned	correct	ok	not_mentioned	released	option_probability
Clef	imcs21	test	10292473	symptom_162	10292473	0.015192720000000002	18.43592504109256	not_mentioned	0.8283	not_mentioned	correct	ok	not_mentioned	released	option_probability
Clef	imcs21	test	10292473	symptom_163	10292473	0.015192720000000002	18.43592504109256	not_mentioned	0.6715	not_mentioned	correct	ok	not_mentioned	released	option_probability
Clef	imcs21	test	10292473	symptom_164	10292473	0.015192720000000002	18.43592504109256	not_mentioned	0.6844	not_mentioned	correct	ok	not_mentioned	released	option_probability
Clef	imcs21	test	10292473	symptom_165	10292473	0.015192720000000002	18.43592504109256	not_mentioned	0.5998	not_mentioned	correct	ok	not_mentioned	released	option_probability
Clef	imcs21	test	10292473	symptom_166	10292473	0.015192720000000002	18.43592504109256	not_mentioned	0.771	not_mentioned	correct	ok	not_mentioned	released	option_probability
Clef	imcs21	test	10292473	symptom_167	10292473	0.015192720000000002	18.43592504109256	not_mentioned	0.7978	not_mentioned	correct	ok	not_mentioned	released	option_probability
Clef	imcs21	test	10292473	symptom_168	10292473	0.015192720000000002	18.43592504109256	not_mentioned	0.9159	not_mentioned	correct	ok	not_mentioned	released	option_probability
Clef	imcs21	test	10292473	symptom_169	10292473	0.015192720000000002	18.43592504109256	not_mentioned	0.8473	not_mentioned	correct	ok	not_mentioned	released	option_probability
Clef	imcs21	test	10292473	symptom_170	10292473	0.015192720000000002	18.43592504109256	not_mentioned	0.9222	not_mentioned	correct	ok	not_mentioned	released	option_probability
Clef	imcs21	test	10292473	symptom_171	10292473	0.015192720000000002	18.43592504109256	not_mentioned	0.9017000000000001	not_mentioned	correct	ok	not_mentioned	released	option_probability
Clef	imcs21	test	10292473	symptom_172	10292473	0.015192720000000002	18.43592504109256	not_mentioned	0.8042	not_mentioned	correct	ok	not_mentioned	released	option_probability
Clef	imcs21	test	10292473	symptom_173	10292473	0.015192720000000002	18.43592504109256	not_mentioned	0.7223	not_mentioned	correct	ok	not_mentioned	released	option_probability
Clef	imcs21	test	10292473	symptom_174	10292473	0.015192720000000002	18.43592504109256	not_mentioned	0.8823	not_mentioned	correct	ok	not_mentioned	released	option_probability
Clef	imcs21	test	10292473	symptom_175	10292473	0.015192720000000002	18.43592504109256	not_mentioned	0.7565	not_mentioned	correct	ok	not_mentioned	released	option_probability
Clef	imcs21	test	10292473	symptom_176	10292473	0.015192720000000002	18.43592504109256	not_mentioned	0.8835	not_mentioned	correct	ok	not_mentioned	released	option_probability
Clef	imcs21	test	10292473	symptom_177	10292473	0.015192720000000002	18.43592504109256	not_mentioned	0.7013	not_mentioned	correct	ok	not_mentioned	released	option_probability
Clef	imcs21	test	10292473	symptom_178	10292473	0.015192720000000002	18.43592504109256	not_mentioned	0.8685	not_mentioned	correct	ok	not_mentioned	released	option_probability
Clef	imcs21	test	10292473	symptom_179	10292473	0.015192720000000002	18.43592504109256	not_mentioned	0.9192	not_mentioned	correct	ok	not_mentioned	released	option_probability
Clef	imcs21	test	10292473	symptom_180	10292473	0.015192720000000002	18.43592504109256	not_mentioned	0.8452	not_mentioned	correct	ok	not_mentioned	released	option_probability
Clef	imcs21	test	10292473	symptom_181	10292473	0.015192720000000002	18.43592504109256	not_mentioned	0.816	not_mentioned	correct	ok	not_mentioned	released	option_probability
Clef	imcs21	test	10292473	symptom_182	10292473	0.015192720000000002	18.43592504109256	not_mentioned	0.7931	not_mentioned	correct	ok	not_mentioned	released	option_probability
Clef	imcs21	test	10292473	symptom_183	10292473	0.015192720000000002	18.43592504109256	not_mentioned	0.8663	not_mentioned	correct	ok	not_mentioned	released	option_probability
Clef	imcs21	test	10292473	symptom_184	10292473	0.015192720000000002	18.43592504109256	not_mentioned	0.9109	not_mentioned	correct	ok	not_mentioned	released	option_probability
Clef	imcs21	test	10292473	symptom_185	10292473	0.015192720000000002	18.43592504109256	negative	0.477	not_mentioned	incorrect	ok	not_mentioned	released	option_probability
Clef	imcs21	test	10292473	symptom_186	10292473	0.015192720000000002	18.43592504109256	not_mentioned	0.9339	not_mentioned	correct	ok	not_mentioned	released	option_probability
Clef	imcs21	test	10292473	symptom_187	10292473	0.015192720000000002	18.43592504109256	not_mentioned	0.5611	not_mentioned	correct	ok	not_mentioned	released	option_probability
Clef	imcs21	test	10292473	symptom_188	10292473	0.015192720000000002	18.43592504109256	not_mentioned	0.832	not_mentioned	correct	ok	not_mentioned	released	option_probability
Clef	imcs21	test	10292473	symptom_189	10292473	0.015192720000000002	18.43592504109256	not_mentioned	0.6667	not_mentioned	correct	ok	not_mentioned	released	option_probability
Clef	imcs21	test	10292473	symptom_190	10292473	0.015192720000000002	18.43592504109256	not_mentioned	0.8451	not_mentioned	correct	ok	not_mentioned	released	option_probability
Clef	imcs21	test	10292473	symptom_191	10292473	0.015192720000000002	18.43592504109256	not_mentioned	0.8843	not_mentioned	correct	ok	not_mentioned	released	option_probability
Clef	imcs21	test	10292473	symptom_192	10292473	0.015192720000000002	18.43592504109256	not_mentioned	0.8094	not_mentioned	correct	ok	not_mentioned	released	option_probability
Clef	imcs21	test	10292473	symptom_193	10292473	0.015192720000000002	18.43592504109256	not_mentioned	0.9675	not_mentioned	correct	ok	not_mentioned	released	option_probability
Clef	imcs21	test	10292473	symptom_194	10292473	0.015192720000000002	18.43592504109256	not_mentioned	0.9633	not_mentioned	correct	ok	not_mentioned	released	option_probability
Clef	imcs21	test	10292473	symptom_195	10292473	0.015192720000000002	18.43592504109256	not_mentioned	0.9719	not_mentioned	correct	ok	not_mentioned	released	option_probability
Clef	imcs21	test	10292473	symptom_196	10292473	0.015192720000000002	18.43592504109256	not_mentioned	0.9769	not_mentioned	correct	ok	not_mentioned	released	option_probability
Clef	imcs21	test	10292473	symptom_197	10292473	0.015192720000000002	18.43592504109256	not_mentioned	0.9779	not_mentioned	correct	ok	not_mentioned	released	option_probability
Clef	imcs21	test	10292473	symptom_198	10292473	0.015192720000000002	18.43592504109256	not_mentioned	0.9552	not_mentioned	correct	ok	not_mentioned	released	option_probability
Clef	imcs21	test	10292473	symptom_199	10292473	0.015192720000000002	18.43592504109256	not_mentioned	0.9366	not_mentioned	correct	ok	not_mentioned	released	option_probability
Clef	imcs21	test	10292473	symptom_200	10292473	0.015192720000000002	18.43592504109256	not_mentioned	0.9195	not_mentioned	correct	ok	not_mentioned	released	option_probability
Clef	imcs21	test	10292473	symptom_201	10292473	0.015192720000000002	18.43592504109256	not_mentioned	0.9639	not_mentioned	correct	ok	not_mentioned	released	option_probability
Clef	imcs21	test	10292473	symptom_202	10292473	0.015192720000000002	18.43592504109256	not_mentioned	0.8513	not_mentioned	correct	ok	not_mentioned	released	option_probability
Clef	imcs21	test	10292473	symptom_203	10292473	0.015192720000000002	18.43592504109256	not_mentioned	0.8927	not_mentioned	correct	ok	not_mentioned	released	option_probability
Clef	imcs21	test	10292473	symptom_204	10292473	0.015192720000000002	18.43592504109256	not_mentioned	0.9409	not_mentioned	correct	ok	not_mentioned	released	option_probability
Clef	imcs21	test	10292473	symptom_205	10292473	0.015192720000000002	18.43592504109256	not_mentioned	0.9601	not_mentioned	correct	ok	not_mentioned	released	option_probability
Clef	imcs21	test	10292473	symptom_206	10292473	0.015192720000000002	18.43592504109256	not_mentioned	0.9616	not_mentioned	correct	ok	not_mentioned	released	option_probability
Clef	imcs21	test	10292473	symptom_207	10292473	0.015192720000000002	18.43592504109256	not_mentioned	0.9023	not_mentioned	correct	ok	not_mentioned	released	option_probability
Clef	imcs21	test	10292473	symptom_208	10292473	0.015192720000000002	18.43592504109256	not_mentioned	0.9597	not_mentioned	correct	ok	not_mentioned	released	option_probability
Clef	imcs21	test	10292473	symptom_209	10292473	0.015192720000000002	18.43592504109256	not_mentioned	0.9609	not_mentioned	correct	ok	not_mentioned	released	option_probability
Clef	imcs21	test	10292473	symptom_210	10292473	0.015192720000000002	18.43592504109256	not_mentioned	0.97	not_mentioned	correct	ok	not_mentioned	released	option_probability
Clef	imcs21	test	10292473	symptom_211	10292473	0.015192720000000002	18.43592504109256	not_mentioned	0.9226	not_mentioned	correct	ok	not_mentioned	released	option_probability
Clef	imcs21	test	10292473	symptom_212	10292473	0.015192720000000002	18.43592504109256	not_mentioned	0.8902	not_mentioned	correct	ok	not_mentioned	released	option_probability
Clef	imcs21	test	10292473	symptom_213	10292473	0.015192720000000002	18.43592504109256	not_mentioned	0.9502	not_mentioned	correct	ok	not_mentioned	released	option_probability
Clef	imcs21	test	10292473	symptom_214	10292473	0.015192720000000002	18.43592504109256	not_mentioned	0.9239	not_mentioned	correct	ok	not_mentioned	released	option_probability
Clef	imcs21	test	10292473	symptom_215	10292473	0.015192720000000002	18.43592504109256	not_mentioned	0.9192	not_mentioned	correct	ok	not_mentioned	released	option_probability
Clef	imcs21	test	10292473	symptom_216	10292473	0.015192720000000002	18.43592504109256	not_mentioned	0.9072	not_mentioned	correct	ok	not_mentioned	released	option_probability
Clef	imcs21	test	10292473	symptom_217	10292473	0.015192720000000002	18.43592504109256	not_mentioned	0.9342	not_mentioned	correct	ok	not_mentioned	released	option_probability
Clef	imcs21	test	10292473	symptom_218	10292473	0.015192720000000002	18.43592504109256	not_mentioned	0.9422	not_mentioned	correct	ok	not_mentioned	released	option_probability
Clef	imcs21	test	10292473	symptom_219	10292473	0.015192720000000002	18.43592504109256	not_mentioned	0.954	not_mentioned	correct	ok	not_mentioned	released	option_probability
Clef	imcs21	test	10292473	symptom_220	10292473	0.015192720000000002	18.43592504109256	not_mentioned	0.9188000000000001	not_mentioned	correct	ok	not_mentioned	released	option_probability
Clef	imcs21	test	10292473	symptom_221	10292473	0.015192720000000002	18.43592504109256	not_mentioned	0.9334	not_mentioned	correct	ok	not_mentioned	released	option_probability
Clef	imcs21	test	10292473	symptom_222	10292473	0.015192720000000002	18.43592504109256	not_mentioned	0.886	not_mentioned	correct	ok	not_mentioned	released	option_probability
Clef	imcs21	test	10292473	symptom_223	10292473	0.015192720000000002	18.43592504109256	not_mentioned	0.9247	not_mentioned	correct	ok	not_mentioned	released	option_probability
Clef	imcs21	test	10292473	symptom_224	10292473	0.015192720000000002	18.43592504109256	not_mentioned	0.9254	not_mentioned	correct	ok	not_mentioned	released	option_probability
Clef	imcs21	test	10292473	symptom_225	10292473	0.015192720000000002	18.43592504109256	not_mentioned	0.8327	not_mentioned	correct	ok	not_mentioned	released	option_probability
Clef	imcs21	test	10292473	symptom_226	10292473	0.015192720000000002	18.43592504109256	not_mentioned	0.9088	not_mentioned	correct	ok	not_mentioned	released	option_probability
Clef	imcs21	test	10292473	symptom_227	10292473	0.015192720000000002	18.43592504109256	not_mentioned	0.8325	not_mentioned	correct	ok	not_mentioned	released	option_probability
Clef	imcs21	test	10292473	symptom_228	10292473	0.015192720000000002	18.43592504109256	not_mentioned	0.9374	not_mentioned	correct	ok	not_mentioned	released	option_probability
Clef	imcs21	test	10292473	symptom_229	10292473	0.015192720000000002	18.43592504109256	not_mentioned	0.9701	not_mentioned	correct	ok	not_mentioned	released	option_probability
Clef	imcs21	test	10292473	symptom_230	10292473	0.015192720000000002	18.43592504109256	not_mentioned	0.9452	not_mentioned	correct	ok	not_mentioned	released	option_probability
Clef	imcs21	test	10292473	symptom_231	10292473	0.015192720000000002	18.43592504109256	not_mentioned	0.9615	not_mentioned	correct	ok	not_mentioned	released	option_probability
Clef	imcs21	test	10292473	symptom_232	10292473	0.015192720000000002	18.43592504109256	not_mentioned	0.8359	not_mentioned	correct	ok	not_mentioned	released	option_probability
Clef	imcs21	test	10292473	symptom_233	10292473	0.015192720000000002	18.43592504109256	not_mentioned	0.9297	not_mentioned	correct	ok	not_mentioned	released	option_probability
Clef	imcs21	test	10292473	symptom_234	10292473	0.015192720000000002	18.43592504109256	not_mentioned	0.9553	not_mentioned	correct	ok	not_mentioned	released	option_probability
Clef	imcs21	test	10292473	symptom_235	10292473	0.015192720000000002	18.43592504109256	not_mentioned	0.9255	not_mentioned	correct	ok	not_mentioned	released	option_probability
Clef	imcs21	test	10292473	symptom_236	10292473	0.015192720000000002	18.43592504109256	not_mentioned	0.9607	not_mentioned	correct	ok	not_mentioned	released	option_probability
Clef	imcs21	test	10292473	symptom_237	10292473	0.015192720000000002	18.43592504109256	not_mentioned	0.8034	not_mentioned	correct	ok	not_mentioned	released	option_probability
Clef	imcs21	test	10292473	symptom_238	10292473	0.015192720000000002	18.43592504109256	not_mentioned	0.9136	not_mentioned	correct	ok	not_mentioned	released	option_probability
Clef	imcs21	test	10292473	symptom_239	10292473	0.015192720000000002	18.43592504109256	not_mentioned	0.9458	not_mentioned	correct	ok	not_mentioned	released	option_probability
Clef	imcs21	test	10292473	symptom_240	10292473	0.015192720000000002	18.43592504109256	not_mentioned	0.9692	not_mentioned	correct	ok	not_mentioned	released	option_probability
Clef	imcs21	test	10292473	symptom_241	10292473	0.015192720000000002	18.43592504109256	not_mentioned	0.9273	not_mentioned	correct	ok	not_mentioned	released	option_probability
Clef	imcs21	test	10292473	symptom_242	10292473	0.015192720000000002	18.43592504109256	not_mentioned	0.9695	not_mentioned	correct	ok	not_mentioned	released	option_probability
Clef	imcs21	test	10292473	symptom_243	10292473	0.015192720000000002	18.43592504109256	not_mentioned	0.8948	not_mentioned	correct	ok	not_mentioned	released	option_probability
Clef	imcs21	test	10292473	symptom_244	10292473	0.015192720000000002	18.43592504109256	not_mentioned	0.9217	not_mentioned	correct	ok	not_mentioned	released	option_probability
Clef	imcs21	test	10292473	symptom_245	10292473	0.015192720000000002	18.43592504109256	not_mentioned	0.9112	not_mentioned	correct	ok	not_mentioned	released	option_probability
Clef	imcs21	test	10292473	symptom_246	10292473	0.015192720000000002	18.43592504109256	not_mentioned	0.9249	not_mentioned	correct	ok	not_mentioned	released	option_probability
Clef	imcs21	test	10292473	symptom_247	10292473	0.015192720000000002	18.43592504109256	not_mentioned	0.9482	not_mentioned	correct	ok	not_mentioned	released	option_probability
Clef	imcs21	test	10292473	symptom_248	10292473	0.015192720000000002	18.43592504109256	not_mentioned	0.9155	not_mentioned	correct	ok	not_mentioned	released	option_probability
Clef	imcs21	test	10292473	symptom_249	10292473	0.015192720000000002	18.43592504109256	not_mentioned	0.938	not_mentioned	correct	ok	not_mentioned	released	option_probability
Clef	imcs21	test	10292473	symptom_250	10292473	0.015192720000000002	18.43592504109256	not_mentioned	0.9168	not_mentioned	correct	ok	not_mentioned	released	option_probability
Clef	imcs21	test	10292473	symptom_251	10292473	0.015192720000000002	18.43592504109256	not_mentioned	0.9326	not_mentioned	correct	ok	not_mentioned	released	option_probability
Clef	imcs21	test	10292473	symptom_252	10292473	0.015192720000000002	18.43592504109256	not_mentioned	0.8017	not_mentioned	correct	ok	not_mentioned	released	option_probability
Clef	imcs21	test	10292473	symptom_253	10292473	0.015192720000000002	18.43592504109256	not_mentioned	0.9509	not_mentioned	correct	ok	not_mentioned	released	option_probability
Clef	imcs21	test	10292473	symptom_254	10292473	0.015192720000000002	18.43592504109256	not_mentioned	0.9483	not_mentioned	correct	ok	not_mentioned	released	option_probability
Clef	imcs21	test	10292473	symptom_255	10292473	0.015192720000000002	18.43592504109256	not_mentioned	0.9467	not_mentioned	correct	ok	not_mentioned	released	option_probability
Clef	imcs21	test	10292473	symptom_256	10292473	0.015192720000000002	18.43592504109256	not_mentioned	0.7615	not_mentioned	correct	ok	not_mentioned	released	option_probability
Clef	imcs21	test	10292473	symptom_257	10292473	0.015192720000000002	18.43592504109256	not_mentioned	0.9726	not_mentioned	correct	ok	not_mentioned	released	option_probability
Clef	imcs21	test	10292473	symptom_258	10292473	0.015192720000000002	18.43592504109256	not_mentioned	0.9625	not_mentioned	correct	ok	not_mentioned	released	option_probability
Clef	imcs21	test	10292473	symptom_259	10292473	0.015192720000000002	18.43592504109256	not_mentioned	0.9456	not_mentioned	correct	ok	not_mentioned	released	option_probability
Clef	imcs21	test	10292473	symptom_260	10292473	0.015192720000000002	18.43592504109256	not_mentioned	0.4705	not_mentioned	correct	ok	not_mentioned	released	option_probability
Clef	imcs21	test	10292473	symptom_261	10292473	0.015192720000000002	18.43592504109256	not_mentioned	0.8839	not_mentioned	correct	ok	not_mentioned	released	option_probability
Clef	imcs21	test	10292473	symptom_262	10292473	0.015192720000000002	18.43592504109256	not_mentioned	0.8532	not_mentioned	correct	ok	not_mentioned	released	option_probability
Clef	imcs21	test	10292473	symptom_263	10292473	0.015192720000000002	18.43592504109256	not_mentioned	0.8302	not_mentioned	correct	ok	not_mentioned	released	option_probability
Clef	imcs21	test	10292473	symptom_264	10292473	0.015192720000000002	18.43592504109256	not_mentioned	0.86	not_mentioned	correct	ok	not_mentioned	released	option_probability
Clef	imcs21	test	10292473	symptom_265	10292473	0.015192720000000002	18.43592504109256	not_mentioned	0.7913	not_mentioned	correct	ok	not_mentioned	released	option_probability
Clef	imcs21	test	10292473	symptom_266	10292473	0.015192720000000002	18.43592504109256	not_mentioned	0.8893	not_mentioned	correct	ok	not_mentioned	released	option_probability
Clef	imcs21	test	10292473	symptom_267	10292473	0.015192720000000002	18.43592504109256	not_mentioned	0.8314	not_mentioned	correct	ok	not_mentioned	released	option_probability
Clef	imcs21	test	10292473	symptom_268	10292473	0.015192720000000002	18.43592504109256	not_mentioned	0.9249	not_mentioned	correct	ok	not_mentioned	released	option_probability
Clef	imcs21	test	10292473	symptom_269	10292473	0.015192720000000002	18.43592504109256	not_mentioned	0.8625	not_mentioned	correct	ok	not_mentioned	released	option_probability
Clef	imcs21	test	10292473	symptom_270	10292473	0.015192720000000002	18.43592504109256	not_mentioned	0.7596	not_mentioned	correct	ok	not_mentioned	released	option_probability
Clef	imcs21	test	10292473	symptom_271	10292473	0.015192720000000002	18.43592504109256	not_mentioned	0.6986	not_mentioned	correct	ok	not_mentioned	released	option_probability
Clef	imcs21	test	10292473	symptom_272	10292473	0.015192720000000002	18.43592504109256	not_mentioned	0.7995	not_mentioned	correct	ok	not_mentioned	released	option_probability
Clef	imcs21	test	10292473	symptom_273	10292473	0.015192720000000002	18.43592504109256	not_mentioned	0.9234	not_mentioned	correct	ok	not_mentioned	released	option_probability
Clef	imcs21	test	10292473	symptom_274	10292473	0.015192720000000002	18.43592504109256	not_mentioned	0.7996	not_mentioned	correct	ok	not_mentioned	released	option_probability
Clef	imcs21	test	10292473	symptom_275	10292473	0.015192720000000002	18.43592504109256	not_mentioned	0.7648	not_mentioned	correct	ok	not_mentioned	released	option_probability
Clef	imcs21	test	10292473	symptom_276	10292473	0.015192720000000002	18.43592504109256	not_mentioned	0.7822	not_mentioned	correct	ok	not_mentioned	released	option_probability
Clef	imcs21	test	10292473	symptom_277	10292473	0.015192720000000002	18.43592504109256	not_mentioned	0.7874	not_mentioned	correct	ok	not_mentioned	released	option_probability
Clef	imcs21	test	10292473	symptom_278	10292473	0.015192720000000002	18.43592504109256	not_mentioned	0.8893	not_mentioned	correct	ok	not_mentioned	released	option_probability
Clef	imcs21	test	10292473	symptom_279	10292473	0.015192720000000002	18.43592504109256	not_mentioned	0.8224	not_mentioned	correct	ok	not_mentioned	released	option_probability
Clef	imcs21	test	10292473	symptom_280	10292473	0.015192720000000002	18.43592504109256	not_mentioned	0.9234	not_mentioned	correct	ok	not_mentioned	released	option_probability
Clef	imcs21	test	10292473	symptom_281	10292473	0.015192720000000002	18.43592504109256	not_mentioned	0.8295	not_mentioned	correct	ok	not_mentioned	released	option_probability
Clef	imcs21	test	10292473	symptom_282	10292473	0.015192720000000002	18.43592504109256	not_mentioned	0.8875	not_mentioned	correct	ok	not_mentioned	released	option_probability
Clef	imcs21	test	10292473	symptom_283	10292473	0.015192720000000002	18.43592504109256	not_mentioned	0.7109	not_mentioned	correct	ok	not_mentioned	released	option_probability
Clef	imcs21	test	10292473	symptom_284	10292473	0.015192720000000002	18.43592504109256	not_mentioned	0.8301	not_mentioned	correct	ok	not_mentioned	released	option_probability
Clef	imcs21	test	10292473	symptom_285	10292473	0.015192720000000002	18.43592504109256	not_mentioned	0.8482	not_mentioned	correct	ok	not_mentioned	released	option_probability
Clef	imcs21	test	10292473	symptom_286	10292473	0.015192720000000002	18.43592504109256	not_mentioned	0.7646	not_mentioned	correct	ok	not_mentioned	released	option_probability
Clef	imcs21	test	10292473	symptom_287	10292473	0.015192720000000002	18.43592504109256	not_mentioned	0.8919	not_mentioned	correct	ok	not_mentioned	released	option_probability
Clef	imcs21	test	10292473	symptom_288	10292473	0.015192720000000002	18.43592504109256	not_mentioned	0.89	not_mentioned	correct	ok	not_mentioned	released	option_probability
Clef	imcs21	test	10292473	symptom_289	10292473	0.015192720000000002	18.43592504109256	not_mentioned	0.9288	not_mentioned	correct	ok	not_mentioned	released	option_probability
Clef	imcs21	test	10292473	symptom_290	10292473	0.015192720000000002	18.43592504109256	not_mentioned	0.9003	not_mentioned	correct	ok	not_mentioned	released	option_probability
Clef	imcs21	test	10292473	symptom_291	10292473	0.015192720000000002	18.43592504109256	not_mentioned	0.8776	not_mentioned	correct	ok	not_mentioned	released	option_probability
Clef	imcs21	test	10292473	symptom_292	10292473	0.015192720000000002	18.43592504109256	not_mentioned	0.8023	not_mentioned	correct	ok	not_mentioned	released	option_probability
Clef	imcs21	test	10292473	symptom_293	10292473	0.015192720000000002	18.43592504109256	not_mentioned	0.7281	not_mentioned	correct	ok	not_mentioned	released	option_probability
Clef	imcs21	test	10292473	symptom_294	10292473	0.015192720000000002	18.43592504109256	not_mentioned	0.9333	not_mentioned	correct	ok	not_mentioned	released	option_probability
Clef	imcs21	test	10292473	symptom_295	10292473	0.015192720000000002	18.43592504109256	not_mentioned	0.9417	not_mentioned	correct	ok	not_mentioned	released	option_probability
Clef	imcs21	test	10292473	symptom_296	10292473	0.015192720000000002	18.43592504109256	not_mentioned	0.9142	not_mentioned	correct	ok	not_mentioned	released	option_probability
Clef	imcs21	test	10292473	symptom_297	10292473	0.015192720000000002	18.43592504109256	not_mentioned	0.8876	not_mentioned	correct	ok	not_mentioned	released	option_probability
Clef	imcs21	test	10292473	symptom_298	10292473	0.015192720000000002	18.43592504109256	not_mentioned	0.8988	not_mentioned	correct	ok	not_mentioned	released	option_probability
Clef	imcs21	test	10292473	symptom_299	10292473	0.015192720000000002	18.43592504109256	not_mentioned	0.8066	not_mentioned	correct	ok	not_mentioned	released	option_probability
Clef	imcs21	test	10292473	symptom_300	10292473	0.015192720000000002	18.43592504109256	not_mentioned	0.9657	not_mentioned	correct	ok	not_mentioned	released	option_probability
Clef	imcs21	test	10292473	symptom_301	10292473	0.015192720000000002	18.43592504109256	not_mentioned	0.69	not_mentioned	correct	ok	not_mentioned	released	option_probability
Clef	imcs21	test	10292473	symptom_302	10292473	0.015192720000000002	18.43592504109256	not_mentioned	0.7675	not_mentioned	correct	ok	not_mentioned	released	option_probability
Clef	imcs21	test	10292473	symptom_303	10292473	0.015192720000000002	18.43592504109256	not_mentioned	0.8692	not_mentioned	correct	ok	not_mentioned	released	option_probability
Clef	imcs21	test	10292473	symptom_304	10292473	0.015192720000000002	18.43592504109256	not_mentioned	0.918	not_mentioned	correct	ok	not_mentioned	released	option_probability
Clef	imcs21	test	10292473	symptom_305	10292473	0.015192720000000002	18.43592504109256	not_mentioned	0.9633	not_mentioned	correct	ok	not_mentioned	released	option_probability
Clef	imcs21	test	10292473	symptom_306	10292473	0.015192720000000002	18.43592504109256	not_mentioned	0.5964	not_mentioned	correct	ok	not_mentioned	released	option_probability
Clef	imcs21	test	10292473	symptom_307	10292473	0.015192720000000002	18.43592504109256	not_mentioned	0.85	not_mentioned	correct	ok	not_mentioned	released	option_probability
Clef	imcs21	test	10292473	symptom_308	10292473	0.015192720000000002	18.43592504109256	not_mentioned	0.8503000000000001	not_mentioned	correct	ok	not_mentioned	released	option_probability
Clef	imcs21	test	10292473	symptom_309	10292473	0.015192720000000002	18.43592504109256	not_mentioned	0.8926	not_mentioned	correct	ok	not_mentioned	released	option_probability
Clef	imcs21	test	10292473	symptom_310	10292473	0.015192720000000002	18.43592504109256	not_mentioned	0.8686	not_mentioned	correct	ok	not_mentioned	released	option_probability
Clef	imcs21	test	10292473	symptom_311	10292473	0.015192720000000002	18.43592504109256	not_mentioned	0.7926	not_mentioned	correct	ok	not_mentioned	released	option_probability
Clef	imcs21	test	10292473	symptom_312	10292473	0.015192720000000002	18.43592504109256	not_mentioned	0.8522	not_mentioned	correct	ok	not_mentioned	released	option_probability
Clef	imcs21	test	10292473	symptom_313	10292473	0.015192720000000002	18.43592504109256	not_mentioned	0.7473	not_mentioned	correct	ok	not_mentioned	released	option_probability
Clef	imcs21	test	10292473	symptom_314	10292473	0.015192720000000002	18.43592504109256	not_mentioned	0.9417	not_mentioned	correct	ok	not_mentioned	released	option_probability
Clef	imcs21	test	10292473	symptom_315	10292473	0.015192720000000002	18.43592504109256	not_mentioned	0.8348	not_mentioned	correct	ok	not_mentioned	released	option_probability
Clef	imcs21	test	10292473	symptom_316	10292473	0.015192720000000002	18.43592504109256	not_mentioned	0.8285	not_mentioned	correct	ok	not_mentioned	released	option_probability
Clef	imcs21	test	10292473	symptom_317	10292473	0.015192720000000002	18.43592504109256	not_mentioned	0.8456	not_mentioned	correct	ok	not_mentioned	released	option_probability
Clef	imcs21	test	10292473	symptom_318	10292473	0.015192720000000002	18.43592504109256	not_mentioned	0.947	not_mentioned	correct	ok	not_mentioned	released	option_probability
Clef	imcs21	test	10292473	symptom_319	10292473	0.015192720000000002	18.43592504109256	not_mentioned	0.5082	not_mentioned	correct	ok	not_mentioned	released	option_probability
Clef	imcs21	test	10292473	symptom_320	10292473	0.015192720000000002	18.43592504109256	not_mentioned	0.8051	not_mentioned	correct	ok	not_mentioned	released	option_probability
Clef	imcs21	test	10292473	symptom_321	10292473	0.015192720000000002	18.43592504109256	not_mentioned	0.942	not_mentioned	correct	ok	not_mentioned	released	option_probability
Clef	imcs21	test	10292473	symptom_322	10292473	0.015192720000000002	18.43592504109256	not_mentioned	0.9696	not_mentioned	correct	ok	not_mentioned	released	option_probability
Clef	imcs21	test	10292473	symptom_323	10292473	0.015192720000000002	18.43592504109256	not_mentioned	0.958	not_mentioned	correct	ok	not_mentioned	released	option_probability
Clef	imcs21	test	10292473	symptom_324	10292473	0.015192720000000002	18.43592504109256	not_mentioned	0.9111	not_mentioned	correct	ok	not_mentioned	released	option_probability
Clef	imcs21	test	10292473	symptom_325	10292473	0.015192720000000002	18.43592504109256	not_mentioned	0.8927	not_mentioned	correct	ok	not_mentioned	released	option_probability
Clef	imcs21	test	10292473	symptom_326	10292473	0.015192720000000002	18.43592504109256	not_mentioned	0.8132	not_mentioned	correct	ok	not_mentioned	released	option_probability
Clef	imcs21	test	10292473	symptom_327	10292473	0.015192720000000002	18.43592504109256	not_mentioned	0.8717	not_mentioned	correct	ok	not_mentioned	released	option_probability
Clef	imcs21	test	10292473	symptom_328	10292473	0.015192720000000002	18.43592504109256	not_mentioned	0.7357	not_mentioned	correct	ok	not_mentioned	released	option_probability
Clef	imcs21	test	10292473	symptom_329	10292473	0.015192720000000002	18.43592504109256	not_mentioned	0.9	not_mentioned	correct	ok	not_mentioned	released	option_probability
Clef	imcs21	test	10292473	symptom_330	10292473	0.015192720000000002	18.43592504109256	not_mentioned	0.9529	not_mentioned	correct	ok	not_mentioned	released	option_probability
Clef	imcs21	test	10292931	symptom_000	10292931	0.01578744	18.799536583013833	positive	0.9638	positive	correct	ok	positive	released	option_probability
Clef	imcs21	test	10292931	symptom_001	10292931	0.01578744	18.799536583013833	positive	0.9057	positive	correct	ok	positive	released	option_probability
Clef	imcs21	test	10292931	symptom_002	10292931	0.01578744	18.799536583013833	positive	0.5719	positive	correct	ok	positive	released	option_probability
Clef	imcs21	test	10292931	symptom_003	10292931	0.01578744	18.799536583013833	positive	0.9183	positive	correct	ok	positive	released	option_probability
Clef	imcs21	test	10292931	symptom_004	10292931	0.01578744	18.799536583013833	positive	0.9493	positive	correct	ok	positive	released	option_probability
Clef	imcs21	test	10292931	symptom_005	10292931	0.01578744	18.799536583013833	not_mentioned	0.9223	not_mentioned	correct	ok	not_mentioned	released	option_probability
Clef	imcs21	test	10292931	symptom_006	10292931	0.01578744	18.799536583013833	negative	0.5096	negative	correct	ok	negative	released	option_probability
Clef	imcs21	test	10292931	symptom_007	10292931	0.01578744	18.799536583013833	not_mentioned	0.6484	not_mentioned	correct	ok	not_mentioned	released	option_probability
Clef	imcs21	test	10292931	symptom_008	10292931	0.01578744	18.799536583013833	positive	0.8194	not_mentioned	incorrect	ok	not_mentioned	released	option_probability
Clef	imcs21	test	10292931	symptom_009	10292931	0.01578744	18.799536583013833	positive	0.8445	positive	correct	ok	positive	released	option_probability
Clef	imcs21	test	10292931	symptom_010	10292931	0.01578744	18.799536583013833	not_mentioned	0.8041	not_mentioned	correct	ok	not_mentioned	released	option_probability
Clef	imcs21	test	10292931	symptom_011	10292931	0.01578744	18.799536583013833	not_mentioned	0.7501	not_mentioned	correct	ok	not_mentioned	released	option_probability
Clef	imcs21	test	10292931	symptom_012	10292931	0.01578744	18.799536583013833	not_mentioned	0.7621	not_mentioned	correct	ok	not_mentioned	released	option_probability
Clef	imcs21	test	10292931	symptom_013	10292931	0.01578744	18.799536583013833	not_mentioned	0.8419	not_mentioned	correct	ok	not_mentioned	released	option_probability
Clef	imcs21	test	10292931	symptom_014	10292931	0.01578744	18.799536583013833	positive	0.5552	positive	correct	ok	positive	released	option_probability
Clef	imcs21	test	10292931	symptom_015	10292931	0.01578744	18.799536583013833	not_mentioned	0.6687000000000001	not_mentioned	correct	ok	not_mentioned	released	option_probability
Clef	imcs21	test	10292931	symptom_016	10292931	0.01578744	18.799536583013833	not_mentioned	0.5059	not_mentioned	correct	ok	not_mentioned	released	option_probability
Clef	imcs21	test	10292931	symptom_017	10292931	0.01578744	18.799536583013833	not_mentioned	0.7486	not_mentioned	correct	ok	not_mentioned	released	option_probability
Clef	imcs21	test	10292931	symptom_018	10292931	0.01578744	18.799536583013833	not_mentioned	0.8692	not_mentioned	correct	ok	not_mentioned	released	option_probability
Clef	imcs21	test	10292931	symptom_019	10292931	0.01578744	18.799536583013833	not_mentioned	0.8858	not_mentioned	correct	ok	not_mentioned	released	option_probability
Clef	imcs21	test	10292931	symptom_020	10292931	0.01578744	18.799536583013833	not_mentioned	0.59	not_mentioned	correct	ok	not_mentioned	released	option_probability
Clef	imcs21	test	10292931	symptom_021	10292931	0.01578744	18.799536583013833	positive	0.8029	not_mentioned	incorrect	ok	not_mentioned	released	option_probability
Clef	imcs21	test	10292931	symptom_022	10292931	0.01578744	18.799536583013833	not_mentioned	0.5778	not_mentioned	correct	ok	not_mentioned	released	option_probability
Clef	imcs21	test	10292931	symptom_023	10292931	0.01578744	18.799536583013833	not_mentioned	0.8766	not_mentioned	correct	ok	not_mentioned	released	option_probability
Clef	imcs21	test	10292931	symptom_024	10292931	0.01578744	18.799536583013833	not_mentioned	0.7211	not_mentioned	correct	ok	not_mentioned	released	option_probability
Clef	imcs21	test	10292931	symptom_025	10292931	0.01578744	18.799536583013833	positive	0.562	uncertain	incorrect	ok	uncertain	released	option_probability
Clef	imcs21	test	10292931	symptom_026	10292931	0.01578744	18.799536583013833	not_mentioned	0.5866	not_mentioned	correct	ok	not_mentioned	released	option_probability
Clef	imcs21	test	10292931	symptom_027	10292931	0.01578744	18.799536583013833	not_mentioned	0.8879	not_mentioned	correct	ok	not_mentioned	released	option_probability
Clef	imcs21	test	10292931	symptom_028	10292931	0.01578744	18.799536583013833	not_mentioned	0.6466000000000001	not_mentioned	correct	ok	not_mentioned	released	option_probability
Clef	imcs21	test	10292931	symptom_029	10292931	0.01578744	18.799536583013833	not_mentioned	0.5681	not_mentioned	correct	ok	not_mentioned	released	option_probability
Clef	imcs21	test	10292931	symptom_030	10292931	0.01578744	18.799536583013833	positive	0.7107	uncertain	incorrect	ok	uncertain	released	option_probability
Clef	imcs21	test	10292931	symptom_031	10292931	0.01578744	18.799536583013833	not_mentioned	0.8485	not_mentioned	correct	ok	not_mentioned	released	option_probability
Clef	imcs21	test	10292931	symptom_032	10292931	0.01578744	18.799536583013833	positive	0.8845	not_mentioned	incorrect	ok	not_mentioned	released	option_probability
Clef	imcs21	test	10292931	symptom_033	10292931	0.01578744	18.799536583013833	not_mentioned	0.8948	not_mentioned	correct	ok	not_mentioned	released	option_probability
Clef	imcs21	test	10292931	symptom_034	10292931	0.01578744	18.799536583013833	not_mentioned	0.9333	not_mentioned	correct	ok	not_mentioned	released	option_probability
Clef	imcs21	test	10292931	symptom_035	10292931	0.01578744	18.799536583013833	not_mentioned	0.6144	not_mentioned	correct	ok	not_mentioned	released	option_probability
Clef	imcs21	test	10292931	symptom_036	10292931	0.01578744	18.799536583013833	not_mentioned	0.7363	not_mentioned	correct	ok	not_mentioned	released	option_probability
Clef	imcs21	test	10292931	symptom_037	10292931	0.01578744	18.799536583013833	not_mentioned	0.5755	not_mentioned	correct	ok	not_mentioned	released	option_probability
Clef	imcs21	test	10292931	symptom_038	10292931	0.01578744	18.799536583013833	not_mentioned	0.768	not_mentioned	correct	ok	not_mentioned	released	option_probability
Clef	imcs21	test	10292931	symptom_039	10292931	0.01578744	18.799536583013833	not_mentioned	0.8693	not_mentioned	correct	ok	not_mentioned	released	option_probability
Clef	imcs21	test	10292931	symptom_040	10292931	0.01578744	18.799536583013833	not_mentioned	0.8392	not_mentioned	correct	ok	not_mentioned	released	option_probability
Clef	imcs21	test	10292931	symptom_041	10292931	0.01578744	18.799536583013833	not_mentioned	0.8848	not_mentioned	correct	ok	not_mentioned	released	option_probability
Clef	imcs21	test	10292931	symptom_042	10292931	0.01578744	18.799536583013833	not_mentioned	0.7787000000000001	not_mentioned	correct	ok	not_mentioned	released	option_probability
Clef	imcs21	test	10292931	symptom_043	10292931	0.01578744	18.799536583013833	not_mentioned	0.662	not_mentioned	correct	ok	not_mentioned	released	option_probability
Clef	imcs21	test	10292931	symptom_044	10292931	0.01578744	18.799536583013833	not_mentioned	0.7635	not_mentioned	correct	ok	not_mentioned	released	option_probability
Clef	imcs21	test	10292931	symptom_045	10292931	0.01578744	18.799536583013833	not_mentioned	0.7156	not_mentioned	correct	ok	not_mentioned	released	option_probability
Clef	imcs21	test	10292931	symptom_046	10292931	0.01578744	18.799536583013833	not_mentioned	0.7563	not_mentioned	correct	ok	not_mentioned	released	option_probability
Clef	imcs21	test	10292931	symptom_047	10292931	0.01578744	18.799536583013833	not_mentioned	0.6413	not_mentioned	correct	ok	not_mentioned	released	option_probability
Clef	imcs21	test	10292931	symptom_048	10292931	0.01578744	18.799536583013833	not_mentioned	0.8316	not_mentioned	correct	ok	not_mentioned	released	option_probability
Clef	imcs21	test	10292931	symptom_049	10292931	0.01578744	18.799536583013833	not_mentioned	0.7369	not_mentioned	correct	ok	not_mentioned	released	option_probability
Clef	imcs21	test	10292931	symptom_050	10292931	0.01578744	18.799536583013833	not_mentioned	0.6275	not_mentioned	correct	ok	not_mentioned	released	option_probability
Clef	imcs21	test	10292931	symptom_051	10292931	0.01578744	18.799536583013833	not_mentioned	0.8485	not_mentioned	correct	ok	not_mentioned	released	option_probability
Clef	imcs21	test	10292931	symptom_052	10292931	0.01578744	18.799536583013833	not_mentioned	0.3529	not_mentioned	correct	ok	not_mentioned	released	option_probability
Clef	imcs21	test	10292931	symptom_053	10292931	0.01578744	18.799536583013833	not_mentioned	0.7209	not_mentioned	correct	ok	not_mentioned	released	option_probability
Clef	imcs21	test	10292931	symptom_054	10292931	0.01578744	18.799536583013833	positive	0.9277	positive	correct	ok	positive	released	option_probability
Clef	imcs21	test	10292931	symptom_055	10292931	0.01578744	18.799536583013833	not_mentioned	0.9097	not_mentioned	correct	ok	not_mentioned	released	option_probability
Clef	imcs21	test	10292931	symptom_056	10292931	0.01578744	18.799536583013833	not_mentioned	0.705	not_mentioned	correct	ok	not_mentioned	released	option_probability
Clef	imcs21	test	10292931	symptom_057	10292931	0.01578744	18.799536583013833	not_mentioned	0.8313	not_mentioned	correct	ok	not_mentioned	released	option_probability
Clef	imcs21	test	10292931	symptom_058	10292931	0.01578744	18.799536583013833	not_mentioned	0.7098	not_mentioned	correct	ok	not_mentioned	released	option_probability
Clef	imcs21	test	10292931	symptom_059	10292931	0.01578744	18.799536583013833	not_mentioned	0.8618	not_mentioned	correct	ok	not_mentioned	released	option_probability
Clef	imcs21	test	10292931	symptom_060	10292931	0.01578744	18.799536583013833	not_mentioned	0.7663	not_mentioned	correct	ok	not_mentioned	released	option_probability
Clef	imcs21	test	10292931	symptom_061	10292931	0.01578744	18.799536583013833	not_mentioned	0.7308	not_mentioned	correct	ok	not_mentioned	released	option_probability
Clef	imcs21	test	10292931	symptom_062	10292931	0.01578744	18.799536583013833	not_mentioned	0.8716	not_mentioned	correct	ok	not_mentioned	released	option_probability
Clef	imcs21	test	10292931	symptom_063	10292931	0.01578744	18.799536583013833	not_mentioned	0.6892	not_mentioned	correct	ok	not_mentioned	released	option_probability
Clef	imcs21	test	10292931	symptom_064	10292931	0.01578744	18.799536583013833	not_mentioned	0.7307	not_mentioned	correct	ok	not_mentioned	released	option_probability
Clef	imcs21	test	10292931	symptom_065	10292931	0.01578744	18.799536583013833	not_mentioned	0.9707	not_mentioned	correct	ok	not_mentioned	released	option_probability
Clef	imcs21	test	10292931	symptom_066	10292931	0.01578744	18.799536583013833	not_mentioned	0.8387	not_mentioned	correct	ok	not_mentioned	released	option_probability
Clef	imcs21	test	10292931	symptom_067	10292931	0.01578744	18.799536583013833	not_mentioned	0.9532	not_mentioned	correct	ok	not_mentioned	released	option_probability
Clef	imcs21	test	10292931	symptom_068	10292931	0.01578744	18.799536583013833	not_mentioned	0.8673	not_mentioned	correct	ok	not_mentioned	released	option_probability
Clef	imcs21	test	10292931	symptom_069	10292931	0.01578744	18.799536583013833	not_mentioned	0.7869	not_mentioned	correct	ok	not_mentioned	released	option_probability
Clef	imcs21	test	10292931	symptom_070	10292931	0.01578744	18.799536583013833	not_mentioned	0.849	not_mentioned	correct	ok	not_mentioned	released	option_probability
Clef	imcs21	test	10292931	symptom_071	10292931	0.01578744	18.799536583013833	not_mentioned	0.8596	not_mentioned	correct	ok	not_mentioned	released	option_probability
Clef	imcs21	test	10292931	symptom_072	10292931	0.01578744	18.799536583013833	not_mentioned	0.812	not_mentioned	correct	ok	not_mentioned	released	option_probability
Clef	imcs21	test	10292931	symptom_073	10292931	0.01578744	18.799536583013833	not_mentioned	0.9167	not_mentioned	correct	ok	not_mentioned	released	option_probability
Clef	imcs21	test	10292931	symptom_074	10292931	0.01578744	18.799536583013833	not_mentioned	0.8357	not_mentioned	correct	ok	not_mentioned	released	option_probability
Clef	imcs21	test	10292931	symptom_075	10292931	0.01578744	18.799536583013833	not_mentioned	0.4502	not_mentioned	correct	ok	not_mentioned	released	option_probability
Clef	imcs21	test	10292931	symptom_076	10292931	0.01578744	18.799536583013833	not_mentioned	0.7107	not_mentioned	correct	ok	not_mentioned	released	option_probability
Clef	imcs21	test	10292931	symptom_077	10292931	0.01578744	18.799536583013833	not_mentioned	0.8524	not_mentioned	correct	ok	not_mentioned	released	option_probability
Clef	imcs21	test	10292931	symptom_078	10292931	0.01578744	18.799536583013833	not_mentioned	0.8991	not_mentioned	correct	ok	not_mentioned	released	option_probability
Clef	imcs21	test	10292931	symptom_079	10292931	0.01578744	18.799536583013833	not_mentioned	0.7213	not_mentioned	correct	ok	not_mentioned	released	option_probability
Clef	imcs21	test	10292931	symptom_080	10292931	0.01578744	18.799536583013833	not_mentioned	0.7832	not_mentioned	correct	ok	not_mentioned	released	option_probability
Clef	imcs21	test	10292931	symptom_081	10292931	0.01578744	18.799536583013833	not_mentioned	0.714	not_mentioned	correct	ok	not_mentioned	released	option_probability
Clef	imcs21	test	10292931	symptom_082	10292931	0.01578744	18.799536583013833	not_mentioned	0.9089	not_mentioned	correct	ok	not_mentioned	released	option_probability
Clef	imcs21	test	10292931	symptom_083	10292931	0.01578744	18.799536583013833	not_mentioned	0.5101	not_mentioned	correct	ok	not_mentioned	released	option_probability
Clef	imcs21	test	10292931	symptom_084	10292931	0.01578744	18.799536583013833	not_mentioned	0.8848	not_mentioned	correct	ok	not_mentioned	released	option_probability
Clef	imcs21	test	10292931	symptom_085	10292931	0.01578744	18.799536583013833	not_mentioned	0.8002	not_mentioned	correct	ok	not_mentioned	released	option_probability
Clef	imcs21	test	10292931	symptom_086	10292931	0.01578744	18.799536583013833	not_mentioned	0.7238	not_mentioned	correct	ok	not_mentioned	released	option_probability
Clef	imcs21	test	10292931	symptom_087	10292931	0.01578744	18.799536583013833	not_mentioned	0.7521	not_mentioned	correct	ok	not_mentioned	released	option_probability
Clef	imcs21	test	10292931	symptom_088	10292931	0.01578744	18.799536583013833	not_mentioned	0.8165	not_mentioned	correct	ok	not_mentioned	released	option_probability
Clef	imcs21	test	10292931	symptom_089	10292931	0.01578744	18.799536583013833	not_mentioned	0.6151	not_mentioned	correct	ok	not_mentioned	released	option_probability
Clef	imcs21	test	10292931	symptom_090	10292931	0.01578744	18.799536583013833	not_mentioned	0.8024	not_mentioned	correct	ok	not_mentioned	released	option_probability
Clef	imcs21	test	10292931	symptom_091	10292931	0.01578744	18.799536583013833	not_mentioned	0.8927	not_mentioned	correct	ok	not_mentioned	released	option_probability
Clef	imcs21	test	10292931	symptom_092	10292931	0.01578744	18.799536583013833	not_mentioned	0.7121	not_mentioned	correct	ok	not_mentioned	released	option_probability
Clef	imcs21	test	10292931	symptom_093	10292931	0.01578744	18.799536583013833	not_mentioned	0.9139	not_mentioned	correct	ok	not_mentioned	released	option_probability
Clef	imcs21	test	10292931	symptom_094	10292931	0.01578744	18.799536583013833	not_mentioned	0.7313	not_mentioned	correct	ok	not_mentioned	released	option_probability
Clef	imcs21	test	10292931	symptom_095	10292931	0.01578744	18.799536583013833	not_mentioned	0.8549	not_mentioned	correct	ok	not_mentioned	released	option_probability
Clef	imcs21	test	10292931	symptom_096	10292931	0.01578744	18.799536583013833	not_mentioned	0.8482	not_mentioned	correct	ok	not_mentioned	released	option_probability
Clef	imcs21	test	10292931	symptom_097	10292931	0.01578744	18.799536583013833	not_mentioned	0.8473	not_mentioned	correct	ok	not_mentioned	released	option_probability
Clef	imcs21	test	10292931	symptom_098	10292931	0.01578744	18.799536583013833	not_mentioned	0.7545	not_mentioned	correct	ok	not_mentioned	released	option_probability
Clef	imcs21	test	10292931	symptom_099	10292931	0.01578744	18.799536583013833	not_mentioned	0.7965	not_mentioned	correct	ok	not_mentioned	released	option_probability
Clef	imcs21	test	10292931	symptom_100	10292931	0.01578744	18.799536583013833	not_mentioned	0.5432	not_mentioned	correct	ok	not_mentioned	released	option_probability
Clef	imcs21	test	10292931	symptom_101	10292931	0.01578744	18.799536583013833	not_mentioned	0.8598	not_mentioned	correct	ok	not_mentioned	released	option_probability
Clef	imcs21	test	10292931	symptom_102	10292931	0.01578744	18.799536583013833	not_mentioned	0.8948	not_mentioned	correct	ok	not_mentioned	released	option_probability
Clef	imcs21	test	10292931	symptom_103	10292931	0.01578744	18.799536583013833	not_mentioned	0.834	not_mentioned	correct	ok	not_mentioned	released	option_probability
Clef	imcs21	test	10292931	symptom_104	10292931	0.01578744	18.799536583013833	not_mentioned	0.855	not_mentioned	correct	ok	not_mentioned	released	option_probability
Clef	imcs21	test	10292931	symptom_105	10292931	0.01578744	18.799536583013833	not_mentioned	0.6635	not_mentioned	correct	ok	not_mentioned	released	option_probability
Clef	imcs21	test	10292931	symptom_106	10292931	0.01578744	18.799536583013833	not_mentioned	0.4836	not_mentioned	correct	ok	not_mentioned	released	option_probability
Clef	imcs21	test	10292931	symptom_107	10292931	0.01578744	18.799536583013833	not_mentioned	0.8162	not_mentioned	correct	ok	not_mentioned	released	option_probability
Clef	imcs21	test	10292931	symptom_108	10292931	0.01578744	18.799536583013833	not_mentioned	0.7423	not_mentioned	correct	ok	not_mentioned	released	option_probability
Clef	imcs21	test	10292931	symptom_109	10292931	0.01578744	18.799536583013833	not_mentioned	0.4103	not_mentioned	correct	ok	not_mentioned	released	option_probability
Clef	imcs21	test	10292931	symptom_110	10292931	0.01578744	18.799536583013833	not_mentioned	0.8140000000000001	not_mentioned	correct	ok	not_mentioned	released	option_probability
Clef	imcs21	test	10292931	symptom_111	10292931	0.01578744	18.799536583013833	not_mentioned	0.7527	not_mentioned	correct	ok	not_mentioned	released	option_probability
Clef	imcs21	test	10292931	symptom_112	10292931	0.01578744	18.799536583013833	not_mentioned	0.9138000000000001	not_mentioned	correct	ok	not_mentioned	released	option_probability
Clef	imcs21	test	10292931	symptom_113	10292931	0.01578744	18.799536583013833	not_mentioned	0.8709	not_mentioned	correct	ok	not_mentioned	released	option_probability
Clef	imcs21	test	10292931	symptom_114	10292931	0.01578744	18.799536583013833	not_mentioned	0.8945	not_mentioned	correct	ok	not_mentioned	released	option_probability
Clef	imcs21	test	10292931	symptom_115	10292931	0.01578744	18.799536583013833	not_mentioned	0.8276	not_mentioned	correct	ok	not_mentioned	released	option_probability
Clef	imcs21	test	10292931	symptom_116	10292931	0.01578744	18.799536583013833	not_mentioned	0.6046	not_mentioned	correct	ok	not_mentioned	released	option_probability
Clef	imcs21	test	10292931	symptom_117	10292931	0.01578744	18.799536583013833	not_mentioned	0.9056	not_mentioned	correct	ok	not_mentioned	released	option_probability
Clef	imcs21	test	10292931	symptom_118	10292931	0.01578744	18.799536583013833	not_mentioned	0.6651	not_mentioned	correct	ok	not_mentioned	released	option_probability
Clef	imcs21	test	10292931	symptom_119	10292931	0.01578744	18.799536583013833	not_mentioned	0.5825	not_mentioned	correct	ok	not_mentioned	released	option_probability
Clef	imcs21	test	10292931	symptom_120	10292931	0.01578744	18.799536583013833	not_mentioned	0.8484	not_mentioned	correct	ok	not_mentioned	released	option_probability
Clef	imcs21	test	10292931	symptom_121	10292931	0.01578744	18.799536583013833	negative	0.42	not_mentioned	incorrect	ok	not_mentioned	released	option_probability
Clef	imcs21	test	10292931	symptom_122	10292931	0.01578744	18.799536583013833	not_mentioned	0.853	not_mentioned	correct	ok	not_mentioned	released	option_probability
Clef	imcs21	test	10292931	symptom_123	10292931	0.01578744	18.799536583013833	not_mentioned	0.4841	not_mentioned	correct	ok	not_mentioned	released	option_probability
Clef	imcs21	test	10292931	symptom_124	10292931	0.01578744	18.799536583013833	negative	0.4996	not_mentioned	incorrect	ok	not_mentioned	released	option_probability
Clef	imcs21	test	10292931	symptom_125	10292931	0.01578744	18.799536583013833	not_mentioned	0.7603	not_mentioned	correct	ok	not_mentioned	released	option_probability
Clef	imcs21	test	10292931	symptom_126	10292931	0.01578744	18.799536583013833	not_mentioned	0.8833	not_mentioned	correct	ok	not_mentioned	released	option_probability
Clef	imcs21	test	10292931	symptom_127	10292931	0.01578744	18.799536583013833	not_mentioned	0.7959	not_mentioned	correct	ok	not_mentioned	released	option_probability
Clef	imcs21	test	10292931	symptom_128	10292931	0.01578744	18.799536583013833	not_mentioned	0.6596000000000001	not_mentioned	correct	ok	not_mentioned	released	option_probability
Clef	imcs21	test	10292931	symptom_129	10292931	0.01578744	18.799536583013833	not_mentioned	0.926	not_mentioned	correct	ok	not_mentioned	released	option_probability
Clef	imcs21	test	10292931	symptom_130	10292931	0.01578744	18.799536583013833	not_mentioned	0.8736	not_mentioned	correct	ok	not_mentioned	released	option_probability
Clef	imcs21	test	10292931	symptom_131	10292931	0.01578744	18.799536583013833	not_mentioned	0.6866	not_mentioned	correct	ok	not_mentioned	released	option_probability
Clef	imcs21	test	10292931	symptom_132	10292931	0.01578744	18.799536583013833	not_mentioned	0.8765	not_mentioned	correct	ok	not_mentioned	released	option_probability
Clef	imcs21	test	10292931	symptom_133	10292931	0.01578744	18.799536583013833	not_mentioned	0.8974	not_mentioned	correct	ok	not_mentioned	released	option_probability
Clef	imcs21	test	10292931	symptom_134	10292931	0.01578744	18.799536583013833	positive	0.6838	not_mentioned	incorrect	ok	not_mentioned	released	option_probability
Clef	imcs21	test	10292931	symptom_135	10292931	0.01578744	18.799536583013833	not_mentioned	0.7131	not_mentioned	correct	ok	not_mentioned	released	option_probability
Clef	imcs21	test	10292931	symptom_136	10292931	0.01578744	18.799536583013833	not_mentioned	0.6248	not_mentioned	correct	ok	not_mentioned	released	option_probability
Clef	imcs21	test	10292931	symptom_137	10292931	0.01578744	18.799536583013833	not_mentioned	0.5503	not_mentioned	correct	ok	not_mentioned	released	option_probability
Clef	imcs21	test	10292931	symptom_138	10292931	0.01578744	18.799536583013833	not_mentioned	0.705	not_mentioned	correct	ok	not_mentioned	released	option_probability
Clef	imcs21	test	10292931	symptom_139	10292931	0.01578744	18.799536583013833	not_mentioned	0.691	not_mentioned	correct	ok	not_mentioned	released	option_probability
Clef	imcs21	test	10292931	symptom_140	10292931	0.01578744	18.799536583013833	not_mentioned	0.8639	not_mentioned	correct	ok	not_mentioned	released	option_probability
Clef	imcs21	test	10292931	symptom_141	10292931	0.01578744	18.799536583013833	not_mentioned	0.6507000000000001	not_mentioned	correct	ok	not_mentioned	released	option_probability
Clef	imcs21	test	10292931	symptom_142	10292931	0.01578744	18.799536583013833	not_mentioned	0.7611	not_mentioned	correct	ok	not_mentioned	released	option_probability
Clef	imcs21	test	10292931	symptom_143	10292931	0.01578744	18.799536583013833	not_mentioned	0.8527	not_mentioned	correct	ok	not_mentioned	released	option_probability
Clef	imcs21	test	10292931	symptom_144	10292931	0.01578744	18.799536583013833	not_mentioned	0.7909	not_mentioned	correct	ok	not_mentioned	released	option_probability
Clef	imcs21	test	10292931	symptom_145	10292931	0.01578744	18.799536583013833	not_mentioned	0.8108	not_mentioned	correct	ok	not_mentioned	released	option_probability
Clef	imcs21	test	10292931	symptom_146	10292931	0.01578744	18.799536583013833	not_mentioned	0.7115	not_mentioned	correct	ok	not_mentioned	released	option_probability
Clef	imcs21	test	10292931	symptom_147	10292931	0.01578744	18.799536583013833	not_mentioned	0.573	not_mentioned	correct	ok	not_mentioned	released	option_probability
Clef	imcs21	test	10292931	symptom_148	10292931	0.01578744	18.799536583013833	not_mentioned	0.8984	not_mentioned	correct	ok	not_mentioned	released	option_probability
Clef	imcs21	test	10292931	symptom_149	10292931	0.01578744	18.799536583013833	not_mentioned	0.7764	not_mentioned	correct	ok	not_mentioned	released	option_probability
Clef	imcs21	test	10292931	symptom_150	10292931	0.01578744	18.799536583013833	not_mentioned	0.9174	not_mentioned	correct	ok	not_mentioned	released	option_probability
Clef	imcs21	test	10292931	symptom_151	10292931	0.01578744	18.799536583013833	not_mentioned	0.9012	not_mentioned	correct	ok	not_mentioned	released	option_probability
Clef	imcs21	test	10292931	symptom_152	10292931	0.01578744	18.799536583013833	not_mentioned	0.6879	not_mentioned	correct	ok	not_mentioned	released	option_probability
Clef	imcs21	test	10292931	symptom_153	10292931	0.01578744	18.799536583013833	not_mentioned	0.7698	not_mentioned	correct	ok	not_mentioned	released	option_probability
Clef	imcs21	test	10292931	symptom_154	10292931	0.01578744	18.799536583013833	positive	0.7037	not_mentioned	incorrect	ok	not_mentioned	released	option_probability
Clef	imcs21	test	10292931	symptom_155	10292931	0.01578744	18.799536583013833	not_mentioned	0.8139	not_mentioned	correct	ok	not_mentioned	released	option_probability
Clef	imcs21	test	10292931	symptom_156	10292931	0.01578744	18.799536583013833	not_mentioned	0.7744	not_mentioned	correct	ok	not_mentioned	released	option_probability
Clef	imcs21	test	10292931	symptom_157	10292931	0.01578744	18.799536583013833	not_mentioned	0.9225	not_mentioned	correct	ok	not_mentioned	released	option_probability
Clef	imcs21	test	10292931	symptom_158	10292931	0.01578744	18.799536583013833	not_mentioned	0.5134	not_mentioned	correct	ok	not_mentioned	released	option_probability
Clef	imcs21	test	10292931	symptom_159	10292931	0.01578744	18.799536583013833	not_mentioned	0.7586	not_mentioned	correct	ok	not_mentioned	released	option_probability
Clef	imcs21	test	10292931	symptom_160	10292931	0.01578744	18.799536583013833	not_mentioned	0.6295	not_mentioned	correct	ok	not_mentioned	released	option_probability
Clef	imcs21	test	10292931	symptom_161	10292931	0.01578744	18.799536583013833	not_mentioned	0.9093	not_mentioned	correct	ok	not_mentioned	released	option_probability
Clef	imcs21	test	10292931	symptom_162	10292931	0.01578744	18.799536583013833	not_mentioned	0.7132000000000001	not_mentioned	correct	ok	not_mentioned	released	option_probability
Clef	imcs21	test	10292931	symptom_163	10292931	0.01578744	18.799536583013833	not_mentioned	0.6344	not_mentioned	correct	ok	not_mentioned	released	option_probability
Clef	imcs21	test	10292931	symptom_164	10292931	0.01578744	18.799536583013833	not_mentioned	0.6396	not_mentioned	correct	ok	not_mentioned	released	option_probability
Clef	imcs21	test	10292931	symptom_165	10292931	0.01578744	18.799536583013833	not_mentioned	0.5915	not_mentioned	correct	ok	not_mentioned	released	option_probability
Clef	imcs21	test	10292931	symptom_166	10292931	0.01578744	18.799536583013833	not_mentioned	0.7724	not_mentioned	correct	ok	not_mentioned	released	option_probability
Clef	imcs21	test	10292931	symptom_167	10292931	0.01578744	18.799536583013833	not_mentioned	0.8074	not_mentioned	correct	ok	not_mentioned	released	option_probability
Clef	imcs21	test	10292931	symptom_168	10292931	0.01578744	18.799536583013833	not_mentioned	0.8014	not_mentioned	correct	ok	not_mentioned	released	option_probability
Clef	imcs21	test	10292931	symptom_169	10292931	0.01578744	18.799536583013833	not_mentioned	0.8261	not_mentioned	correct	ok	not_mentioned	released	option_probability
Clef	imcs21	test	10292931	symptom_170	10292931	0.01578744	18.799536583013833	not_mentioned	0.8629	not_mentioned	correct	ok	not_mentioned	released	option_probability
Clef	imcs21	test	10292931	symptom_171	10292931	0.01578744	18.799536583013833	not_mentioned	0.7324	not_mentioned	correct	ok	not_mentioned	released	option_probability
Clef	imcs21	test	10292931	symptom_172	10292931	0.01578744	18.799536583013833	not_mentioned	0.7746	not_mentioned	correct	ok	not_mentioned	released	option_probability
Clef	imcs21	test	10292931	symptom_173	10292931	0.01578744	18.799536583013833	not_mentioned	0.6486000000000001	not_mentioned	correct	ok	not_mentioned	released	option_probability
Clef	imcs21	test	10292931	symptom_174	10292931	0.01578744	18.799536583013833	not_mentioned	0.7313	not_mentioned	correct	ok	not_mentioned	released	option_probability
Clef	imcs21	test	10292931	symptom_175	10292931	0.01578744	18.799536583013833	not_mentioned	0.8856	not_mentioned	correct	ok	not_mentioned	released	option_probability
Clef	imcs21	test	10292931	symptom_176	10292931	0.01578744	18.799536583013833	not_mentioned	0.7454	not_mentioned	correct	ok	not_mentioned	released	option_probability
Clef	imcs21	test	10292931	symptom_177	10292931	0.01578744	18.799536583013833	not_mentioned	0.597	not_mentioned	correct	ok	not_mentioned	released	option_probability
Clef	imcs21	test	10292931	symptom_178	10292931	0.01578744	18.799536583013833	not_mentioned	0.7695	not_mentioned	correct	ok	not_mentioned	released	option_probability
Clef	imcs21	test	10292931	symptom_179	10292931	0.01578744	18.799536583013833	not_mentioned	0.6983	not_mentioned	correct	ok	not_mentioned	released	option_probability
Clef	imcs21	test	10292931	symptom_180	10292931	0.01578744	18.799536583013833	not_mentioned	0.9123	not_mentioned	correct	ok	not_mentioned	released	option_probability
Clef	imcs21	test	10292931	symptom_181	10292931	0.01578744	18.799536583013833	not_mentioned	0.8396	not_mentioned	correct	ok	not_mentioned	released	option_probability
Clef	imcs21	test	10292931	symptom_182	10292931	0.01578744	18.799536583013833	not_mentioned	0.8138	not_mentioned	correct	ok	not_mentioned	released	option_probability
Clef	imcs21	test	10292931	symptom_183	10292931	0.01578744	18.799536583013833	not_mentioned	0.5958	not_mentioned	correct	ok	not_mentioned	released	option_probability
Clef	imcs21	test	10292931	symptom_184	10292931	0.01578744	18.799536583013833	not_mentioned	0.8852	not_mentioned	correct	ok	not_mentioned	released	option_probability
Clef	imcs21	test	10292931	symptom_185	10292931	0.01578744	18.799536583013833	not_mentioned	0.5355	not_mentioned	correct	ok	not_mentioned	released	option_probability
Clef	imcs21	test	10292931	symptom_186	10292931	0.01578744	18.799536583013833	not_mentioned	0.9321	not_mentioned	correct	ok	not_mentioned	released	option_probability
Clef	imcs21	test	10292931	symptom_187	10292931	0.01578744	18.799536583013833	not_mentioned	0.6579	not_mentioned	correct	ok	not_mentioned	released	option_probability
Clef	imcs21	test	10292931	symptom_188	10292931	0.01578744	18.799536583013833	not_mentioned	0.8724	not_mentioned	correct	ok	not_mentioned	released	option_probability
Clef	imcs21	test	10292931	symptom_189	10292931	0.01578744	18.799536583013833	not_mentioned	0.7403	not_mentioned	correct	ok	not_mentioned	released	option_probability
Clef	imcs21	test	10292931	symptom_190	10292931	0.01578744	18.799536583013833	not_mentioned	0.903	not_mentioned	correct	ok	not_mentioned	released	option_probability
Clef	imcs21	test	10292931	symptom_191	10292931	0.01578744	18.799536583013833	not_mentioned	0.8145	not_mentioned	correct	ok	not_mentioned	released	option_probability
Clef	imcs21	test	10292931	symptom_192	10292931	0.01578744	18.799536583013833	not_mentioned	0.7833	not_mentioned	correct	ok	not_mentioned	released	option_probability
Clef	imcs21	test	10292931	symptom_193	10292931	0.01578744	18.799536583013833	not_mentioned	0.8618	not_mentioned	correct	ok	not_mentioned	released	option_probability
Clef	imcs21	test	10292931	symptom_194	10292931	0.01578744	18.799536583013833	not_mentioned	0.8635	not_mentioned	correct	ok	not_mentioned	released	option_probability
Clef	imcs21	test	10292931	symptom_195	10292931	0.01578744	18.799536583013833	not_mentioned	0.9276	not_mentioned	correct	ok	not_mentioned	released	option_probability
Clef	imcs21	test	10292931	symptom_196	10292931	0.01578744	18.799536583013833	not_mentioned	0.9559	not_mentioned	correct	ok	not_mentioned	released	option_probability
Clef	imcs21	test	10292931	symptom_197	10292931	0.01578744	18.799536583013833	not_mentioned	0.832	not_mentioned	correct	ok	not_mentioned	released	option_probability
Clef	imcs21	test	10292931	symptom_198	10292931	0.01578744	18.799536583013833	not_mentioned	0.8677	not_mentioned	correct	ok	not_mentioned	released	option_probability
Clef	imcs21	test	10292931	symptom_199	10292931	0.01578744	18.799536583013833	not_mentioned	0.9435	not_mentioned	correct	ok	not_mentioned	released	option_probability
Clef	imcs21	test	10292931	symptom_200	10292931	0.01578744	18.799536583013833	not_mentioned	0.8084	not_mentioned	correct	ok	not_mentioned	released	option_probability
Clef	imcs21	test	10292931	symptom_201	10292931	0.01578744	18.799536583013833	not_mentioned	0.9055	not_mentioned	correct	ok	not_mentioned	released	option_probability
Clef	imcs21	test	10292931	symptom_202	10292931	0.01578744	18.799536583013833	not_mentioned	0.3782	not_mentioned	correct	ok	not_mentioned	released	option_probability
Clef	imcs21	test	10292931	symptom_203	10292931	0.01578744	18.799536583013833	not_mentioned	0.8625	not_mentioned	correct	ok	not_mentioned	released	option_probability
Clef	imcs21	test	10292931	symptom_204	10292931	0.01578744	18.799536583013833	not_mentioned	0.8575	not_mentioned	correct	ok	not_mentioned	released	option_probability
Clef	imcs21	test	10292931	symptom_205	10292931	0.01578744	18.799536583013833	not_mentioned	0.6525	not_mentioned	correct	ok	not_mentioned	released	option_probability
Clef	imcs21	test	10292931	symptom_206	10292931	0.01578744	18.799536583013833	not_mentioned	0.917	not_mentioned	correct	ok	not_mentioned	released	option_probability
Clef	imcs21	test	10292931	symptom_207	10292931	0.01578744	18.799536583013833	not_mentioned	0.8247	not_mentioned	correct	ok	not_mentioned	released	option_probability
Clef	imcs21	test	10292931	symptom_208	10292931	0.01578744	18.799536583013833	negative	0.5458000000000001	not_mentioned	incorrect	ok	not_mentioned	released	option_probability
Clef	imcs21	test	10292931	symptom_209	10292931	0.01578744	18.799536583013833	not_mentioned	0.8274	not_mentioned	correct	ok	not_mentioned	released	option_probability
Clef	imcs21	test	10292931	symptom_210	10292931	0.01578744	18.799536583013833	not_mentioned	0.8972	not_mentioned	correct	ok	not_mentioned	released	option_probability
Clef	imcs21	test	10292931	symptom_211	10292931	0.01578744	18.799536583013833	not_mentioned	0.6997	not_mentioned	correct	ok	not_mentioned	released	option_probability
Clef	imcs21	test	10292931	symptom_212	10292931	0.01578744	18.799536583013833	not_mentioned	0.8222	not_mentioned	correct	ok	not_mentioned	released	option_probability
Clef	imcs21	test	10292931	symptom_213	10292931	0.01578744	18.799536583013833	not_mentioned	0.874	not_mentioned	correct	ok	not_mentioned	released	option_probability
Clef	imcs21	test	10292931	symptom_214	10292931	0.01578744	18.799536583013833	not_mentioned	0.8382000000000001	not_mentioned	correct	ok	not_mentioned	released	option_probability
Clef	imcs21	test	10292931	symptom_215	10292931	0.01578744	18.799536583013833	not_mentioned	0.8942	not_mentioned	correct	ok	not_mentioned	released	option_probability
Clef	imcs21	test	10292931	symptom_216	10292931	0.01578744	18.799536583013833	not_mentioned	0.8995	not_mentioned	correct	ok	not_mentioned	released	option_probability
Clef	imcs21	test	10292931	symptom_217	10292931	0.01578744	18.799536583013833	not_mentioned	0.8994	not_mentioned	correct	ok	not_mentioned	released	option_probability
Clef	imcs21	test	10292931	symptom_218	10292931	0.01578744	18.799536583013833	not_mentioned	0.7176	not_mentioned	correct	ok	not_mentioned	released	option_probability
Clef	imcs21	test	10292931	symptom_219	10292931	0.01578744	18.799536583013833	not_mentioned	0.918	not_mentioned	correct	ok	not_mentioned	released	option_probability
Clef	imcs21	test	10292931	symptom_220	10292931	0.01578744	18.799536583013833	not_mentioned	0.8316	not_mentioned	correct	ok	not_mentioned	released	option_probability
Clef	imcs21	test	10292931	symptom_221	10292931	0.01578744	18.799536583013833	not_mentioned	0.8626	not_mentioned	correct	ok	not_mentioned	released	option_probability
Clef	imcs21	test	10292931	symptom_222	10292931	0.01578744	18.799536583013833	not_mentioned	0.6514	not_mentioned	correct	ok	not_mentioned	released	option_probability
Clef	imcs21	test	10292931	symptom_223	10292931	0.01578744	18.799536583013833	not_mentioned	0.6932	not_mentioned	correct	ok	not_mentioned	released	option_probability
Clef	imcs21	test	10292931	symptom_224	10292931	0.01578744	18.799536583013833	not_mentioned	0.7696	not_mentioned	correct	ok	not_mentioned	released	option_probability
Clef	imcs21	test	10292931	symptom_225	10292931	0.01578744	18.799536583013833	not_mentioned	0.5732	not_mentioned	correct	ok	not_mentioned	released	option_probability
Clef	imcs21	test	10292931	symptom_226	10292931	0.01578744	18.799536583013833	not_mentioned	0.8131	not_mentioned	correct	ok	not_mentioned	released	option_probability
Clef	imcs21	test	10292931	symptom_227	10292931	0.01578744	18.799536583013833	not_mentioned	0.7943	not_mentioned	correct	ok	not_mentioned	released	option_probability
Clef	imcs21	test	10292931	symptom_228	10292931	0.01578744	18.799536583013833	not_mentioned	0.8171	not_mentioned	correct	ok	not_mentioned	released	option_probability
Clef	imcs21	test	10292931	symptom_229	10292931	0.01578744	18.799536583013833	not_mentioned	0.9575	not_mentioned	correct	ok	not_mentioned	released	option_probability
Clef	imcs21	test	10292931	symptom_230	10292931	0.01578744	18.799536583013833	not_mentioned	0.868	not_mentioned	correct	ok	not_mentioned	released	option_probability
Clef	imcs21	test	10292931	symptom_231	10292931	0.01578744	18.799536583013833	not_mentioned	0.745	not_mentioned	correct	ok	not_mentioned	released	option_probability
Clef	imcs21	test	10292931	symptom_232	10292931	0.01578744	18.799536583013833	not_mentioned	0.7749	not_mentioned	correct	ok	not_mentioned	released	option_probability
Clef	imcs21	test	10292931	symptom_233	10292931	0.01578744	18.799536583013833	not_mentioned	0.786	not_mentioned	correct	ok	not_mentioned	released	option_probability
Clef	imcs21	test	10292931	symptom_234	10292931	0.01578744	18.799536583013833	not_mentioned	0.8827	not_mentioned	correct	ok	not_mentioned	released	option_probability
Clef	imcs21	test	10292931	symptom_235	10292931	0.01578744	18.799536583013833	not_mentioned	0.8764	not_mentioned	correct	ok	not_mentioned	released	option_probability
Clef	imcs21	test	10292931	symptom_236	10292931	0.01578744	18.799536583013833	not_mentioned	0.7445	not_mentioned	correct	ok	not_mentioned	released	option_probability
Clef	imcs21	test	10292931	symptom_237	10292931	0.01578744	18.799536583013833	not_mentioned	0.7183	not_mentioned	correct	ok	not_mentioned	released	option_probability
Clef	imcs21	test	10292931	symptom_238	10292931	0.01578744	18.799536583013833	not_mentioned	0.7127	not_mentioned	correct	ok	not_mentioned	released	option_probability
Clef	imcs21	test	10292931	symptom_239	10292931	0.01578744	18.799536583013833	not_mentioned	0.726	not_mentioned	correct	ok	not_mentioned	released	option_probability
Clef	imcs21	test	10292931	symptom_240	10292931	0.01578744	18.799536583013833	not_mentioned	0.7368	not_mentioned	correct	ok	not_mentioned	released	option_probability
Clef	imcs21	test	10292931	symptom_241	10292931	0.01578744	18.799536583013833	not_mentioned	0.8961	not_mentioned	correct	ok	not_mentioned	released	option_probability
Clef	imcs21	test	10292931	symptom_242	10292931	0.01578744	18.799536583013833	not_mentioned	0.7901	not_mentioned	correct	ok	not_mentioned	released	option_probability
Clef	imcs21	test	10292931	symptom_243	10292931	0.01578744	18.799536583013833	not_mentioned	0.7835	not_mentioned	correct	ok	not_mentioned	released	option_probability
Clef	imcs21	test	10292931	symptom_244	10292931	0.01578744	18.799536583013833	not_mentioned	0.8261	not_mentioned	correct	ok	not_mentioned	released	option_probability
Clef	imcs21	test	10292931	symptom_245	10292931	0.01578744	18.799536583013833	not_mentioned	0.6757	not_mentioned	correct	ok	not_mentioned	released	option_probability
Clef	imcs21	test	10292931	symptom_246	10292931	0.01578744	18.799536583013833	not_mentioned	0.8801	not_mentioned	correct	ok	not_mentioned	released	option_probability
Clef	imcs21	test	10292931	symptom_247	10292931	0.01578744	18.799536583013833	not_mentioned	0.8809	not_mentioned	correct	ok	not_mentioned	released	option_probability
Clef	imcs21	test	10292931	symptom_248	10292931	0.01578744	18.799536583013833	not_mentioned	0.7388	not_mentioned	correct	ok	not_mentioned	released	option_probability
Clef	imcs21	test	10292931	symptom_249	10292931	0.01578744	18.799536583013833	not_mentioned	0.941	not_mentioned	correct	ok	not_mentioned	released	option_probability
Clef	imcs21	test	10292931	symptom_250	10292931	0.01578744	18.799536583013833	not_mentioned	0.8397	not_mentioned	correct	ok	not_mentioned	released	option_probability
Clef	imcs21	test	10292931	symptom_251	10292931	0.01578744	18.799536583013833	not_mentioned	0.9323	not_mentioned	correct	ok	not_mentioned	released	option_probability
Clef	imcs21	test	10292931	symptom_252	10292931	0.01578744	18.799536583013833	not_mentioned	0.7017	not_mentioned	correct	ok	not_mentioned	released	option_probability
Clef	imcs21	test	10292931	symptom_253	10292931	0.01578744	18.799536583013833	not_mentioned	0.7207	not_mentioned	correct	ok	not_mentioned	released	option_probability
Clef	imcs21	test	10292931	symptom_254	10292931	0.01578744	18.799536583013833	not_mentioned	0.7996	not_mentioned	correct	ok	not_mentioned	released	option_probability
Clef	imcs21	test	10292931	symptom_255	10292931	0.01578744	18.799536583013833	not_mentioned	0.7632	not_mentioned	correct	ok	not_mentioned	released	option_probability
Clef	imcs21	test	10292931	symptom_256	10292931	0.01578744	18.799536583013833	positive	0.862	not_mentioned	incorrect	ok	not_mentioned	released	option_probability
Clef	imcs21	test	10292931	symptom_257	10292931	0.01578744	18.799536583013833	not_mentioned	0.9181	not_mentioned	correct	ok	not_mentioned	released	option_probability
Clef	imcs21	test	10292931	symptom_258	10292931	0.01578744	18.799536583013833	not_mentioned	0.7814	not_mentioned	correct	ok	not_mentioned	released	option_probability
Clef	imcs21	test	10292931	symptom_259	10292931	0.01578744	18.799536583013833	not_mentioned	0.8698	not_mentioned	correct	ok	not_mentioned	released	option_probability
Clef	imcs21	test	10292931	symptom_260	10292931	0.01578744	18.799536583013833	not_mentioned	0.8011	not_mentioned	correct	ok	not_mentioned	released	option_probability
Clef	imcs21	test	10292931	symptom_261	10292931	0.01578744	18.799536583013833	not_mentioned	0.5955	not_mentioned	correct	ok	not_mentioned	released	option_probability
Clef	imcs21	test	10292931	symptom_262	10292931	0.01578744	18.799536583013833	not_mentioned	0.9048	not_mentioned	correct	ok	not_mentioned	released	option_probability
Clef	imcs21	test	10292931	symptom_263	10292931	0.01578744	18.799536583013833	not_mentioned	0.862	not_mentioned	correct	ok	not_mentioned	released	option_probability
Clef	imcs21	test	10292931	symptom_264	10292931	0.01578744	18.799536583013833	not_mentioned	0.8826	not_mentioned	correct	ok	not_mentioned	released	option_probability
Clef	imcs21	test	10292931	symptom_265	10292931	0.01578744	18.799536583013833	not_mentioned	0.7807	not_mentioned	correct	ok	not_mentioned	released	option_probability
Clef	imcs21	test	10292931	symptom_266	10292931	0.01578744	18.799536583013833	not_mentioned	0.9213	not_mentioned	correct	ok	not_mentioned	released	option_probability
Clef	imcs21	test	10292931	symptom_267	10292931	0.01578744	18.799536583013833	not_mentioned	0.8677	not_mentioned	correct	ok	not_mentioned	released	option_probability
Clef	imcs21	test	10292931	symptom_268	10292931	0.01578744	18.799536583013833	not_mentioned	0.7909	not_mentioned	correct	ok	not_mentioned	released	option_probability
Clef	imcs21	test	10292931	symptom_269	10292931	0.01578744	18.799536583013833	not_mentioned	0.8848	not_mentioned	correct	ok	not_mentioned	released	option_probability
Clef	imcs21	test	10292931	symptom_270	10292931	0.01578744	18.799536583013833	not_mentioned	0.7485	not_mentioned	correct	ok	not_mentioned	released	option_probability
Clef	imcs21	test	10292931	symptom_271	10292931	0.01578744	18.799536583013833	not_mentioned	0.6982	not_mentioned	correct	ok	not_mentioned	released	option_probability
Clef	imcs21	test	10292931	symptom_272	10292931	0.01578744	18.799536583013833	not_mentioned	0.7263	not_mentioned	correct	ok	not_mentioned	released	option_probability
Clef	imcs21	test	10292931	symptom_273	10292931	0.01578744	18.799536583013833	not_mentioned	0.7645	not_mentioned	correct	ok	not_mentioned	released	option_probability
Clef	imcs21	test	10292931	symptom_274	10292931	0.01578744	18.799536583013833	not_mentioned	0.8713	not_mentioned	correct	ok	not_mentioned	released	option_probability
Clef	imcs21	test	10292931	symptom_275	10292931	0.01578744	18.799536583013833	not_mentioned	0.7554	not_mentioned	correct	ok	not_mentioned	released	option_probability
Clef	imcs21	test	10292931	symptom_276	10292931	0.01578744	18.799536583013833	not_mentioned	0.9203	not_mentioned	correct	ok	not_mentioned	released	option_probability
Clef	imcs21	test	10292931	symptom_277	10292931	0.01578744	18.799536583013833	not_mentioned	0.7223	not_mentioned	correct	ok	not_mentioned	released	option_probability
Clef	imcs21	test	10292931	symptom_278	10292931	0.01578744	18.799536583013833	not_mentioned	0.8715	not_mentioned	correct	ok	not_mentioned	released	option_probability
Clef	imcs21	test	10292931	symptom_279	10292931	0.01578744	18.799536583013833	not_mentioned	0.8794	not_mentioned	correct	ok	not_mentioned	released	option_probability
Clef	imcs21	test	10292931	symptom_280	10292931	0.01578744	18.799536583013833	not_mentioned	0.908	not_mentioned	correct	ok	not_mentioned	released	option_probability
Clef	imcs21	test	10292931	symptom_281	10292931	0.01578744	18.799536583013833	not_mentioned	0.7089	not_mentioned	correct	ok	not_mentioned	released	option_probability
Clef	imcs21	test	10292931	symptom_282	10292931	0.01578744	18.799536583013833	not_mentioned	0.8719	not_mentioned	correct	ok	not_mentioned	released	option_probability
Clef	imcs21	test	10292931	symptom_283	10292931	0.01578744	18.799536583013833	not_mentioned	0.8144	not_mentioned	correct	ok	not_mentioned	released	option_probability
Clef	imcs21	test	10292931	symptom_284	10292931	0.01578744	18.799536583013833	not_mentioned	0.7592	not_mentioned	correct	ok	not_mentioned	released	option_probability
Clef	imcs21	test	10292931	symptom_285	10292931	0.01578744	18.799536583013833	not_mentioned	0.7466	not_mentioned	correct	ok	not_mentioned	released	option_probability
Clef	imcs21	test	10292931	symptom_286	10292931	0.01578744	18.799536583013833	not_mentioned	0.8218	not_mentioned	correct	ok	not_mentioned	released	option_probability
Clef	imcs21	test	10292931	symptom_287	10292931	0.01578744	18.799536583013833	not_mentioned	0.8851	not_mentioned	correct	ok	not_mentioned	released	option_probability
Clef	imcs21	test	10292931	symptom_288	10292931	0.01578744	18.799536583013833	not_mentioned	0.7676000000000001	not_mentioned	correct	ok	not_mentioned	released	option_probability
Clef	imcs21	test	10292931	symptom_289	10292931	0.01578744	18.799536583013833	not_mentioned	0.8758	not_mentioned	correct	ok	not_mentioned	released	option_probability
Clef	imcs21	test	10292931	symptom_290	10292931	0.01578744	18.799536583013833	not_mentioned	0.6912	not_mentioned	correct	ok	not_mentioned	released	option_probability
Clef	imcs21	test	10292931	symptom_291	10292931	0.01578744	18.799536583013833	not_mentioned	0.8809	not_mentioned	correct	ok	not_mentioned	released	option_probability
Clef	imcs21	test	10292931	symptom_292	10292931	0.01578744	18.799536583013833	not_mentioned	0.5581	not_mentioned	correct	ok	not_mentioned	released	option_probability
Clef	imcs21	test	10292931	symptom_293	10292931	0.01578744	18.799536583013833	not_mentioned	0.838	not_mentioned	correct	ok	not_mentioned	released	option_probability
Clef	imcs21	test	10292931	symptom_294	10292931	0.01578744	18.799536583013833	not_mentioned	0.8743	not_mentioned	correct	ok	not_mentioned	released	option_probability
Clef	imcs21	test	10292931	symptom_295	10292931	0.01578744	18.799536583013833	not_mentioned	0.7113	not_mentioned	correct	ok	not_mentioned	released	option_probability
Clef	imcs21	test	10292931	symptom_296	10292931	0.01578744	18.799536583013833	not_mentioned	0.9432	not_mentioned	correct	ok	not_mentioned	released	option_probability
Clef	imcs21	test	10292931	symptom_297	10292931	0.01578744	18.799536583013833	not_mentioned	0.6699	not_mentioned	correct	ok	not_mentioned	released	option_probability
Clef	imcs21	test	10292931	symptom_298	10292931	0.01578744	18.799536583013833	not_mentioned	0.878	not_mentioned	correct	ok	not_mentioned	released	option_probability
Clef	imcs21	test	10292931	symptom_299	10292931	0.01578744	18.799536583013833	not_mentioned	0.7665	not_mentioned	correct	ok	not_mentioned	released	option_probability
Clef	imcs21	test	10292931	symptom_300	10292931	0.01578744	18.799536583013833	not_mentioned	0.8014	not_mentioned	correct	ok	not_mentioned	released	option_probability
Clef	imcs21	test	10292931	symptom_301	10292931	0.01578744	18.799536583013833	not_mentioned	0.8223	not_mentioned	correct	ok	not_mentioned	released	option_probability
Clef	imcs21	test	10292931	symptom_302	10292931	0.01578744	18.799536583013833	not_mentioned	0.652	not_mentioned	correct	ok	not_mentioned	released	option_probability
Clef	imcs21	test	10292931	symptom_303	10292931	0.01578744	18.799536583013833	not_mentioned	0.8723	not_mentioned	correct	ok	not_mentioned	released	option_probability
Clef	imcs21	test	10292931	symptom_304	10292931	0.01578744	18.799536583013833	not_mentioned	0.8237	not_mentioned	correct	ok	not_mentioned	released	option_probability
Clef	imcs21	test	10292931	symptom_305	10292931	0.01578744	18.799536583013833	not_mentioned	0.8873	not_mentioned	correct	ok	not_mentioned	released	option_probability
Clef	imcs21	test	10292931	symptom_306	10292931	0.01578744	18.799536583013833	not_mentioned	0.8762	not_mentioned	correct	ok	not_mentioned	released	option_probability
Clef	imcs21	test	10292931	symptom_307	10292931	0.01578744	18.799536583013833	not_mentioned	0.5167	not_mentioned	correct	ok	not_mentioned	released	option_probability
Clef	imcs21	test	10292931	symptom_308	10292931	0.01578744	18.799536583013833	not_mentioned	0.715	not_mentioned	correct	ok	not_mentioned	released	option_probability
Clef	imcs21	test	10292931	symptom_309	10292931	0.01578744	18.799536583013833	not_mentioned	0.7915	not_mentioned	correct	ok	not_mentioned	released	option_probability
Clef	imcs21	test	10292931	symptom_310	10292931	0.01578744	18.799536583013833	not_mentioned	0.8654	not_mentioned	correct	ok	not_mentioned	released	option_probability
Clef	imcs21	test	10292931	symptom_311	10292931	0.01578744	18.799536583013833	not_mentioned	0.7853	not_mentioned	correct	ok	not_mentioned	released	option_probability
Clef	imcs21	test	10292931	symptom_312	10292931	0.01578744	18.799536583013833	not_mentioned	0.8383	not_mentioned	correct	ok	not_mentioned	released	option_probability
Clef	imcs21	test	10292931	symptom_313	10292931	0.01578744	18.799536583013833	not_mentioned	0.8982	not_mentioned	correct	ok	not_mentioned	released	option_probability
Clef	imcs21	test	10292931	symptom_314	10292931	0.01578744	18.799536583013833	not_mentioned	0.8416	not_mentioned	correct	ok	not_mentioned	released	option_probability
Clef	imcs21	test	10292931	symptom_315	10292931	0.01578744	18.799536583013833	not_mentioned	0.6228	not_mentioned	correct	ok	not_mentioned	released	option_probability
Clef	imcs21	test	10292931	symptom_316	10292931	0.01578744	18.799536583013833	not_mentioned	0.5932000000000001	not_mentioned	correct	ok	not_mentioned	released	option_probability
Clef	imcs21	test	10292931	symptom_317	10292931	0.01578744	18.799536583013833	not_mentioned	0.8734	not_mentioned	correct	ok	not_mentioned	released	option_probability
Clef	imcs21	test	10292931	symptom_318	10292931	0.01578744	18.799536583013833	not_mentioned	0.821	not_mentioned	correct	ok	not_mentioned	released	option_probability
Clef	imcs21	test	10292931	symptom_319	10292931	0.01578744	18.799536583013833	negative	0.5582	not_mentioned	incorrect	ok	not_mentioned	released	option_probability
Clef	imcs21	test	10292931	symptom_320	10292931	0.01578744	18.799536583013833	not_mentioned	0.847	not_mentioned	correct	ok	not_mentioned	released	option_probability
Clef	imcs21	test	10292931	symptom_321	10292931	0.01578744	18.799536583013833	not_mentioned	0.9521	not_mentioned	correct	ok	not_mentioned	released	option_probability
Clef	imcs21	test	10292931	symptom_322	10292931	0.01578744	18.799536583013833	not_mentioned	0.948	not_mentioned	correct	ok	not_mentioned	released	option_probability
Clef	imcs21	test	10292931	symptom_323	10292931	0.01578744	18.799536583013833	not_mentioned	0.9549	not_mentioned	correct	ok	not_mentioned	released	option_probability
Clef	imcs21	test	10292931	symptom_324	10292931	0.01578744	18.799536583013833	not_mentioned	0.9508	not_mentioned	correct	ok	not_mentioned	released	option_probability
Clef	imcs21	test	10292931	symptom_325	10292931	0.01578744	18.799536583013833	not_mentioned	0.9455	not_mentioned	correct	ok	not_mentioned	released	option_probability
Clef	imcs21	test	10292931	symptom_326	10292931	0.01578744	18.799536583013833	not_mentioned	0.7865	not_mentioned	correct	ok	not_mentioned	released	option_probability
Clef	imcs21	test	10292931	symptom_327	10292931	0.01578744	18.799536583013833	not_mentioned	0.8941	not_mentioned	correct	ok	not_mentioned	released	option_probability
Clef	imcs21	test	10292931	symptom_328	10292931	0.01578744	18.799536583013833	not_mentioned	0.8142	not_mentioned	correct	ok	not_mentioned	released	option_probability
Clef	imcs21	test	10292931	symptom_329	10292931	0.01578744	18.799536583013833	not_mentioned	0.9175	not_mentioned	correct	ok	not_mentioned	released	option_probability
Clef	imcs21	test	10292931	symptom_330	10292931	0.01578744	18.799536583013833	not_mentioned	0.8974	not_mentioned	correct	ok	not_mentioned	released	option_probability
Clef	imcs21	test	10293734	symptom_000	10293734	0.01524744	18.466139166150242	positive	0.9571	positive	correct	ok	positive	released	option_probability
Clef	imcs21	test	10293734	symptom_001	10293734	0.01524744	18.466139166150242	positive	0.9685	positive	correct	ok	positive	released	option_probability
Clef	imcs21	test	10293734	symptom_002	10293734	0.01524744	18.466139166150242	positive	0.5467	positive	correct	ok	positive	released	option_probability
Clef	imcs21	test	10293734	symptom_003	10293734	0.01524744	18.466139166150242	positive	0.7138	positive	correct	ok	positive	released	option_probability
Clef	imcs21	test	10293734	symptom_004	10293734	0.01524744	18.466139166150242	not_mentioned	0.2896	not_mentioned	correct	ok	not_mentioned	released	option_probability
Clef	imcs21	test	10293734	symptom_005	10293734	0.01524744	18.466139166150242	positive	0.9218	positive	correct	ok	positive	released	option_probability
Clef	imcs21	test	10293734	symptom_006	10293734	0.01524744	18.466139166150242	positive	0.9195	positive	correct	ok	positive	released	option_probability
Clef	imcs21	test	10293734	symptom_007	10293734	0.01524744	18.466139166150242	positive	0.3782	positive	correct	ok	positive	released	option_probability
Clef	imcs21	test	10293734	symptom_008	10293734	0.01524744	18.466139166150242	not_mentioned	0.3021	not_mentioned	correct	ok	not_mentioned	released	option_probability
Clef	imcs21	test	10293734	symptom_009	10293734	0.01524744	18.466139166150242	not_mentioned	0.4934	not_mentioned	correct	ok	not_mentioned	released	option_probability
Clef	imcs21	test	10293734	symptom_010	10293734	0.01524744	18.466139166150242	positive	0.6466	positive	correct	ok	positive	released	option_probability
Clef	imcs21	test	10293734	symptom_011	10293734	0.01524744	18.466139166150242	not_mentioned	0.504	not_mentioned	correct	ok	not_mentioned	released	option_probability
Clef	imcs21	test	10293734	symptom_012	10293734	0.01524744	18.466139166150242	positive	0.537	uncertain	incorrect	ok	uncertain	released	option_probability
Clef	imcs21	test	10293734	symptom_013	10293734	0.01524744	18.466139166150242	not_mentioned	0.8624	not_mentioned	correct	ok	not_mentioned	released	option_probability
Clef	imcs21	test	10293734	symptom_014	10293734	0.01524744	18.466139166150242	uncertain	0.4893	uncertain	correct	ok	uncertain	released	option_probability
Clef	imcs21	test	10293734	symptom_015	10293734	0.01524744	18.466139166150242	positive	0.4575	not_mentioned	incorrect	ok	not_mentioned	released	option_probability
Clef	imcs21	test	10293734	symptom_016	10293734	0.01524744	18.466139166150242	not_mentioned	0.5563	not_mentioned	correct	ok	not_mentioned	released	option_probability
Clef	imcs21	test	10293734	symptom_017	10293734	0.01524744	18.466139166150242	not_mentioned	0.5136	uncertain	incorrect	ok	uncertain	released	option_probability
Clef	imcs21	test	10293734	symptom_018	10293734	0.01524744	18.466139166150242	positive	0.9204	positive	correct	ok	positive	released	option_probability
Clef	imcs21	test	10293734	symptom_019	10293734	0.01524744	18.466139166150242	not_mentioned	0.8778	not_mentioned	correct	ok	not_mentioned	released	option_probability
Clef	imcs21	test	10293734	symptom_020	10293734	0.01524744	18.466139166150242	not_mentioned	0.5584	not_mentioned	correct	ok	not_mentioned	released	option_probability
Clef	imcs21	test	10293734	symptom_021	10293734	0.01524744	18.466139166150242	not_mentioned	0.8294	not_mentioned	correct	ok	not_mentioned	released	option_probability
Clef	imcs21	test	10293734	symptom_022	10293734	0.01524744	18.466139166150242	not_mentioned	0.6399	not_mentioned	correct	ok	not_mentioned	released	option_probability
Clef	imcs21	test	10293734	symptom_023	10293734	0.01524744	18.466139166150242	not_mentioned	0.6161	not_mentioned	correct	ok	not_mentioned	released	option_probability
Clef	imcs21	test	10293734	symptom_024	10293734	0.01524744	18.466139166150242	not_mentioned	0.7182	not_mentioned	correct	ok	not_mentioned	released	option_probability
Clef	imcs21	test	10293734	symptom_025	10293734	0.01524744	18.466139166150242	not_mentioned	0.7812	not_mentioned	correct	ok	not_mentioned	released	option_probability
Clef	imcs21	test	10293734	symptom_026	10293734	0.01524744	18.466139166150242	negative	0.5131	not_mentioned	incorrect	ok	not_mentioned	released	option_probability
Clef	imcs21	test	10293734	symptom_027	10293734	0.01524744	18.466139166150242	not_mentioned	0.8611	not_mentioned	correct	ok	not_mentioned	released	option_probability
Clef	imcs21	test	10293734	symptom_028	10293734	0.01524744	18.466139166150242	not_mentioned	0.7282	not_mentioned	correct	ok	not_mentioned	released	option_probability
Clef	imcs21	test	10293734	symptom_029	10293734	0.01524744	18.466139166150242	positive	0.929	positive	correct	ok	positive	released	option_probability
Clef	imcs21	test	10293734	symptom_030	10293734	0.01524744	18.466139166150242	not_mentioned	0.9126	not_mentioned	correct	ok	not_mentioned	released	option_probability
Clef	imcs21	test	10293734	symptom_031	10293734	0.01524744	18.466139166150242	not_mentioned	0.6904	not_mentioned	correct	ok	not_mentioned	released	option_probability
Clef	imcs21	test	10293734	symptom_032	10293734	0.01524744	18.466139166150242	not_mentioned	0.8117	not_mentioned	correct	ok	not_mentioned	released	option_probability
Clef	imcs21	test	10293734	symptom_033	10293734	0.01524744	18.466139166150242	not_mentioned	0.8629	not_mentioned	correct	ok	not_mentioned	released	option_probability
Clef	imcs21	test	10293734	symptom_034	10293734	0.01524744	18.466139166150242	not_mentioned	0.9367	not_mentioned	correct	ok	not_mentioned	released	option_probability
Clef	imcs21	test	10293734	symptom_035	10293734	0.01524744	18.466139166150242	not_mentioned	0.5297	not_mentioned	correct	ok	not_mentioned	released	option_probability
Clef	imcs21	test	10293734	symptom_036	10293734	0.01524744	18.466139166150242	not_mentioned	0.632	not_mentioned	correct	ok	not_mentioned	released	option_probability
Clef	imcs21	test	10293734	symptom_037	10293734	0.01524744	18.466139166150242	not_mentioned	0.7357	not_mentioned	correct	ok	not_mentioned	released	option_probability
Clef	imcs21	test	10293734	symptom_038	10293734	0.01524744	18.466139166150242	not_mentioned	0.7689	not_mentioned	correct	ok	not_mentioned	released	option_probability
Clef	imcs21	test	10293734	symptom_039	10293734	0.01524744	18.466139166150242	not_mentioned	0.8273	not_mentioned	correct	ok	not_mentioned	released	option_probability
Clef	imcs21	test	10293734	symptom_040	10293734	0.01524744	18.466139166150242	not_mentioned	0.9147	not_mentioned	correct	ok	not_mentioned	released	option_probability
Clef	imcs21	test	10293734	symptom_041	10293734	0.01524744	18.466139166150242	not_mentioned	0.8337	not_mentioned	correct	ok	not_mentioned	released	option_probability
Clef	imcs21	test	10293734	symptom_042	10293734	0.01524744	18.466139166150242	not_mentioned	0.6244	not_mentioned	correct	ok	not_mentioned	released	option_probability
Clef	imcs21	test	10293734	symptom_043	10293734	0.01524744	18.466139166150242	not_mentioned	0.8178	not_mentioned	correct	ok	not_mentioned	released	option_probability
Clef	imcs21	test	10293734	symptom_044	10293734	0.01524744	18.466139166150242	not_mentioned	0.4115	not_mentioned	correct	ok	not_mentioned	released	option_probability
Clef	imcs21	test	10293734	symptom_045	10293734	0.01524744	18.466139166150242	not_mentioned	0.5152	not_mentioned	correct	ok	not_mentioned	released	option_probability
Clef	imcs21	test	10293734	symptom_046	10293734	0.01524744	18.466139166150242	not_mentioned	0.7556	not_mentioned	correct	ok	not_mentioned	released	option_probability
Clef	imcs21	test	10293734	symptom_047	10293734	0.01524744	18.466139166150242	not_mentioned	0.7536	not_mentioned	correct	ok	not_mentioned	released	option_probability
Clef	imcs21	test	10293734	symptom_048	10293734	0.01524744	18.466139166150242	positive	0.6697	not_mentioned	incorrect	ok	not_mentioned	released	option_probability
Clef	imcs21	test	10293734	symptom_049	10293734	0.01524744	18.466139166150242	not_mentioned	0.4897	not_mentioned	correct	ok	not_mentioned	released	option_probability
Clef	imcs21	test	10293734	symptom_050	10293734	0.01524744	18.466139166150242	not_mentioned	0.7927	not_mentioned	correct	ok	not_mentioned	released	option_probability
Clef	imcs21	test	10293734	symptom_051	10293734	0.01524744	18.466139166150242	not_mentioned	0.8732	not_mentioned	correct	ok	not_mentioned	released	option_probability
Clef	imcs21	test	10293734	symptom_052	10293734	0.01524744	18.466139166150242	not_mentioned	0.8284	not_mentioned	correct	ok	not_mentioned	released	option_probability
Clef	imcs21	test	10293734	symptom_053	10293734	0.01524744	18.466139166150242	not_mentioned	0.7755	not_mentioned	correct	ok	not_mentioned	released	option_probability
Clef	imcs21	test	10293734	symptom_054	10293734	0.01524744	18.466139166150242	not_mentioned	0.8499	not_mentioned	correct	ok	not_mentioned	released	option_probability
Clef	imcs21	test	10293734	symptom_055	10293734	0.01524744	18.466139166150242	not_mentioned	0.8413	not_mentioned	correct	ok	not_mentioned	released	option_probability
Clef	imcs21	test	10293734	symptom_056	10293734	0.01524744	18.466139166150242	not_mentioned	0.8776	not_mentioned	correct	ok	not_mentioned	released	option_probability
Clef	imcs21	test	10293734	symptom_057	10293734	0.01524744	18.466139166150242	not_mentioned	0.8526	not_mentioned	correct	ok	not_mentioned	released	option_probability
Clef	imcs21	test	10293734	symptom_058	10293734	0.01524744	18.466139166150242	not_mentioned	0.4699	not_mentioned	correct	ok	not_mentioned	released	option_probability
Clef	imcs21	test	10293734	symptom_059	10293734	0.01524744	18.466139166150242	not_mentioned	0.87	not_mentioned	correct	ok	not_mentioned	released	option_probability
Clef	imcs21	test	10293734	symptom_060	10293734	0.01524744	18.466139166150242	not_mentioned	0.6799000000000001	not_mentioned	correct	ok	not_mentioned	released	option_probability
Clef	imcs21	test	10293734	symptom_061	10293734	0.01524744	18.466139166150242	not_mentioned	0.8501	not_mentioned	correct	ok	not_mentioned	released	option_probability
Clef	imcs21	test	10293734	symptom_062	10293734	0.01524744	18.466139166150242	not_mentioned	0.8484	not_mentioned	correct	ok	not_mentioned	released	option_probability
Clef	imcs21	test	10293734	symptom_063	10293734	0.01524744	18.466139166150242	not_mentioned	0.6026	not_mentioned	correct	ok	not_mentioned	released	option_probability
Clef	imcs21	test	10293734	symptom_064	10293734	0.01524744	18.466139166150242	not_mentioned	0.7954	not_mentioned	correct	ok	not_mentioned	released	option_probability
Clef	imcs21	test	10293734	symptom_065	10293734	0.01524744	18.466139166150242	not_mentioned	0.955	not_mentioned	correct	ok	not_mentioned	released	option_probability
Clef	imcs21	test	10293734	symptom_066	10293734	0.01524744	18.466139166150242	not_mentioned	0.7423	not_mentioned	correct	ok	not_mentioned	released	option_probability
Clef	imcs21	test	10293734	symptom_067	10293734	0.01524744	18.466139166150242	not_mentioned	0.9325	not_mentioned	correct	ok	not_mentioned	released	option_probability
Clef	imcs21	test	10293734	symptom_068	10293734	0.01524744	18.466139166150242	not_mentioned	0.8532	not_mentioned	correct	ok	not_mentioned	released	option_probability
Clef	imcs21	test	10293734	symptom_069	10293734	0.01524744	18.466139166150242	not_mentioned	0.6952	not_mentioned	correct	ok	not_mentioned	released	option_probability
Clef	imcs21	test	10293734	symptom_070	10293734	0.01524744	18.466139166150242	not_mentioned	0.8507	not_mentioned	correct	ok	not_mentioned	released	option_probability
Clef	imcs21	test	10293734	symptom_071	10293734	0.01524744	18.466139166150242	not_mentioned	0.8382	not_mentioned	correct	ok	not_mentioned	released	option_probability
Clef	imcs21	test	10293734	symptom_072	10293734	0.01524744	18.466139166150242	not_mentioned	0.663	not_mentioned	correct	ok	not_mentioned	released	option_probability
Clef	imcs21	test	10293734	symptom_073	10293734	0.01524744	18.466139166150242	not_mentioned	0.9302	not_mentioned	correct	ok	not_mentioned	released	option_probability
Clef	imcs21	test	10293734	symptom_074	10293734	0.01524744	18.466139166150242	not_mentioned	0.7597	not_mentioned	correct	ok	not_mentioned	released	option_probability
Clef	imcs21	test	10293734	symptom_075	10293734	0.01524744	18.466139166150242	not_mentioned	0.6359	not_mentioned	correct	ok	not_mentioned	released	option_probability
Clef	imcs21	test	10293734	symptom_076	10293734	0.01524744	18.466139166150242	not_mentioned	0.4577	not_mentioned	correct	ok	not_mentioned	released	option_probability
Clef	imcs21	test	10293734	symptom_077	10293734	0.01524744	18.466139166150242	not_mentioned	0.8463	not_mentioned	correct	ok	not_mentioned	released	option_probability
Clef	imcs21	test	10293734	symptom_078	10293734	0.01524744	18.466139166150242	not_mentioned	0.716	not_mentioned	correct	ok	not_mentioned	released	option_probability
Clef	imcs21	test	10293734	symptom_079	10293734	0.01524744	18.466139166150242	not_mentioned	0.7419	not_mentioned	correct	ok	not_mentioned	released	option_probability
Clef	imcs21	test	10293734	symptom_080	10293734	0.01524744	18.466139166150242	not_mentioned	0.8572	not_mentioned	correct	ok	not_mentioned	released	option_probability
Clef	imcs21	test	10293734	symptom_081	10293734	0.01524744	18.466139166150242	not_mentioned	0.641	not_mentioned	correct	ok	not_mentioned	released	option_probability
Clef	imcs21	test	10293734	symptom_082	10293734	0.01524744	18.466139166150242	not_mentioned	0.9252	not_mentioned	correct	ok	not_mentioned	released	option_probability
Clef	imcs21	test	10293734	symptom_083	10293734	0.01524744	18.466139166150242	not_mentioned	0.6155	not_mentioned	correct	ok	not_mentioned	released	option_probability
Clef	imcs21	test	10293734	symptom_084	10293734	0.01524744	18.466139166150242	not_mentioned	0.8733	not_mentioned	correct	ok	not_mentioned	released	option_probability
Clef	imcs21	test	10293734	symptom_085	10293734	0.01524744	18.466139166150242	not_mentioned	0.7435	not_mentioned	correct	ok	not_mentioned	released	option_probability
Clef	imcs21	test	10293734	symptom_086	10293734	0.01524744	18.466139166150242	not_mentioned	0.5181	not_mentioned	correct	ok	not_mentioned	released	option_probability
Clef	imcs21	test	10293734	symptom_087	10293734	0.01524744	18.466139166150242	not_mentioned	0.7612	not_mentioned	correct	ok	not_mentioned	released	option_probability
Clef	imcs21	test	10293734	symptom_088	10293734	0.01524744	18.466139166150242	not_mentioned	0.8024	not_mentioned	correct	ok	not_mentioned	released	option_probability
Clef	imcs21	test	10293734	symptom_089	10293734	0.01524744	18.466139166150242	not_mentioned	0.6224	not_mentioned	correct	ok	not_mentioned	released	option_probability
Clef	imcs21	test	10293734	symptom_090	10293734	0.01524744	18.466139166150242	not_mentioned	0.754	not_mentioned	correct	ok	not_mentioned	released	option_probability
Clef	imcs21	test	10293734	symptom_091	10293734	0.01524744	18.466139166150242	not_mentioned	0.7734	not_mentioned	correct	ok	not_mentioned	released	option_probability
Clef	imcs21	test	10293734	symptom_092	10293734	0.01524744	18.466139166150242	not_mentioned	0.7696	not_mentioned	correct	ok	not_mentioned	released	option_probability
Clef	imcs21	test	10293734	symptom_093	10293734	0.01524744	18.466139166150242	not_mentioned	0.8844	not_mentioned	correct	ok	not_mentioned	released	option_probability
Clef	imcs21	test	10293734	symptom_094	10293734	0.01524744	18.466139166150242	not_mentioned	0.9339	not_mentioned	correct	ok	not_mentioned	released	option_probability
Clef	imcs21	test	10293734	symptom_095	10293734	0.01524744	18.466139166150242	not_mentioned	0.3296	not_mentioned	correct	ok	not_mentioned	released	option_probability
Clef	imcs21	test	10293734	symptom_096	10293734	0.01524744	18.466139166150242	not_mentioned	0.739	not_mentioned	correct	ok	not_mentioned	released	option_probability
Clef	imcs21	test	10293734	symptom_097	10293734	0.01524744	18.466139166150242	not_mentioned	0.7301	not_mentioned	correct	ok	not_mentioned	released	option_probability
Clef	imcs21	test	10293734	symptom_098	10293734	0.01524744	18.466139166150242	not_mentioned	0.6469	not_mentioned	correct	ok	not_mentioned	released	option_probability
Clef	imcs21	test	10293734	symptom_099	10293734	0.01524744	18.466139166150242	not_mentioned	0.8656	not_mentioned	correct	ok	not_mentioned	released	option_probability
Clef	imcs21	test	10293734	symptom_100	10293734	0.01524744	18.466139166150242	not_mentioned	0.8045	not_mentioned	correct	ok	not_mentioned	released	option_probability
Clef	imcs21	test	10293734	symptom_101	10293734	0.01524744	18.466139166150242	not_mentioned	0.8566	not_mentioned	correct	ok	not_mentioned	released	option_probability
Clef	imcs21	test	10293734	symptom_102	10293734	0.01524744	18.466139166150242	not_mentioned	0.8743	not_mentioned	correct	ok	not_mentioned	released	option_probability
Clef	imcs21	test	10293734	symptom_103	10293734	0.01524744	18.466139166150242	not_mentioned	0.8064	not_mentioned	correct	ok	not_mentioned	released	option_probability
Clef	imcs21	test	10293734	symptom_104	10293734	0.01524744	18.466139166150242	not_mentioned	0.7607	not_mentioned	correct	ok	not_mentioned	released	option_probability
Clef	imcs21	test	10293734	symptom_105	10293734	0.01524744	18.466139166150242	not_mentioned	0.8012	not_mentioned	correct	ok	not_mentioned	released	option_probability
Clef	imcs21	test	10293734	symptom_106	10293734	0.01524744	18.466139166150242	not_mentioned	0.7826	not_mentioned	correct	ok	not_mentioned	released	option_probability
Clef	imcs21	test	10293734	symptom_107	10293734	0.01524744	18.466139166150242	not_mentioned	0.555	not_mentioned	correct	ok	not_mentioned	released	option_probability
Clef	imcs21	test	10293734	symptom_108	10293734	0.01524744	18.466139166150242	not_mentioned	0.7724	not_mentioned	correct	ok	not_mentioned	released	option_probability
Clef	imcs21	test	10293734	symptom_109	10293734	0.01524744	18.466139166150242	not_mentioned	0.7317	not_mentioned	correct	ok	not_mentioned	released	option_probability
Clef	imcs21	test	10293734	symptom_110	10293734	0.01524744	18.466139166150242	not_mentioned	0.8611	not_mentioned	correct	ok	not_mentioned	released	option_probability
Clef	imcs21	test	10293734	symptom_111	10293734	0.01524744	18.466139166150242	not_mentioned	0.6637	not_mentioned	correct	ok	not_mentioned	released	option_probability
Clef	imcs21	test	10293734	symptom_112	10293734	0.01524744	18.466139166150242	not_mentioned	0.9255	not_mentioned	correct	ok	not_mentioned	released	option_probability
Clef	imcs21	test	10293734	symptom_113	10293734	0.01524744	18.466139166150242	not_mentioned	0.8241	not_mentioned	correct	ok	not_mentioned	released	option_probability
Clef	imcs21	test	10293734	symptom_114	10293734	0.01524744	18.466139166150242	not_mentioned	0.9133	not_mentioned	correct	ok	not_mentioned	released	option_probability
Clef	imcs21	test	10293734	symptom_115	10293734	0.01524744	18.466139166150242	not_mentioned	0.5867	not_mentioned	correct	ok	not_mentioned	released	option_probability
Clef	imcs21	test	10293734	symptom_116	10293734	0.01524744	18.466139166150242	not_mentioned	0.7895	not_mentioned	correct	ok	not_mentioned	released	option_probability
Clef	imcs21	test	10293734	symptom_117	10293734	0.01524744	18.466139166150242	not_mentioned	0.8538	not_mentioned	correct	ok	not_mentioned	released	option_probability
Clef	imcs21	test	10293734	symptom_118	10293734	0.01524744	18.466139166150242	positive	0.3005	not_mentioned	incorrect	ok	not_mentioned	released	option_probability
Clef	imcs21	test	10293734	symptom_119	10293734	0.01524744	18.466139166150242	not_mentioned	0.6756	not_mentioned	correct	ok	not_mentioned	released	option_probability
Clef	imcs21	test	10293734	symptom_120	10293734	0.01524744	18.466139166150242	not_mentioned	0.8022	not_mentioned	correct	ok	not_mentioned	released	option_probability
Clef	imcs21	test	10293734	symptom_121	10293734	0.01524744	18.466139166150242	not_mentioned	0.7163	not_mentioned	correct	ok	not_mentioned	released	option_probability
Clef	imcs21	test	10293734	symptom_122	10293734	0.01524744	18.466139166150242	not_mentioned	0.6681	not_mentioned	correct	ok	not_mentioned	released	option_probability
Clef	imcs21	test	10293734	symptom_123	10293734	0.01524744	18.466139166150242	not_mentioned	0.5185	not_mentioned	correct	ok	not_mentioned	released	option_probability
Clef	imcs21	test	10293734	symptom_124	10293734	0.01524744	18.466139166150242	not_mentioned	0.625	not_mentioned	correct	ok	not_mentioned	released	option_probability
Clef	imcs21	test	10293734	symptom_125	10293734	0.01524744	18.466139166150242	not_mentioned	0.8158	not_mentioned	correct	ok	not_mentioned	released	option_probability
Clef	imcs21	test	10293734	symptom_126	10293734	0.01524744	18.466139166150242	not_mentioned	0.9287	not_mentioned	correct	ok	not_mentioned	released	option_probability
Clef	imcs21	test	10293734	symptom_127	10293734	0.01524744	18.466139166150242	not_mentioned	0.677	not_mentioned	correct	ok	not_mentioned	released	option_probability
Clef	imcs21	test	10293734	symptom_128	10293734	0.01524744	18.466139166150242	not_mentioned	0.6969	not_mentioned	correct	ok	not_mentioned	released	option_probability
Clef	imcs21	test	10293734	symptom_129	10293734	0.01524744	18.466139166150242	not_mentioned	0.9006	not_mentioned	correct	ok	not_mentioned	released	option_probability
Clef	imcs21	test	10293734	symptom_130	10293734	0.01524744	18.466139166150242	not_mentioned	0.8757	not_mentioned	correct	ok	not_mentioned	released	option_probability
Clef	imcs21	test	10293734	symptom_131	10293734	0.01524744	18.466139166150242	not_mentioned	0.6838	not_mentioned	correct	ok	not_mentioned	released	option_probability
Clef	imcs21	test	10293734	symptom_132	10293734	0.01524744	18.466139166150242	not_mentioned	0.9303	not_mentioned	correct	ok	not_mentioned	released	option_probability
Clef	imcs21	test	10293734	symptom_133	10293734	0.01524744	18.466139166150242	not_mentioned	0.8299	not_mentioned	correct	ok	not_mentioned	released	option_probability
Clef	imcs21	test	10293734	symptom_134	10293734	0.01524744	18.466139166150242	not_mentioned	0.9128	not_mentioned	correct	ok	not_mentioned	released	option_probability
Clef	imcs21	test	10293734	symptom_135	10293734	0.01524744	18.466139166150242	not_mentioned	0.8529	not_mentioned	correct	ok	not_mentioned	released	option_probability
Clef	imcs21	test	10293734	symptom_136	10293734	0.01524744	18.466139166150242	not_mentioned	0.6994	not_mentioned	correct	ok	not_mentioned	released	option_probability
Clef	imcs21	test	10293734	symptom_137	10293734	0.01524744	18.466139166150242	not_mentioned	0.8621	not_mentioned	correct	ok	not_mentioned	released	option_probability
Clef	imcs21	test	10293734	symptom_138	10293734	0.01524744	18.466139166150242	not_mentioned	0.8715	not_mentioned	correct	ok	not_mentioned	released	option_probability
Clef	imcs21	test	10293734	symptom_139	10293734	0.01524744	18.466139166150242	not_mentioned	0.8208	not_mentioned	correct	ok	not_mentioned	released	option_probability
Clef	imcs21	test	10293734	symptom_140	10293734	0.01524744	18.466139166150242	not_mentioned	0.8742	not_mentioned	correct	ok	not_mentioned	released	option_probability
Clef	imcs21	test	10293734	symptom_141	10293734	0.01524744	18.466139166150242	not_mentioned	0.704	not_mentioned	correct	ok	not_mentioned	released	option_probability
Clef	imcs21	test	10293734	symptom_142	10293734	0.01524744	18.466139166150242	not_mentioned	0.8881	not_mentioned	correct	ok	not_mentioned	released	option_probability
Clef	imcs21	test	10293734	symptom_143	10293734	0.01524744	18.466139166150242	not_mentioned	0.7302	not_mentioned	correct	ok	not_mentioned	released	option_probability
Clef	imcs21	test	10293734	symptom_144	10293734	0.01524744	18.466139166150242	not_mentioned	0.7779	not_mentioned	correct	ok	not_mentioned	released	option_probability
Clef	imcs21	test	10293734	symptom_145	10293734	0.01524744	18.466139166150242	not_mentioned	0.92	not_mentioned	correct	ok	not_mentioned	released	option_probability
Clef	imcs21	test	10293734	symptom_146	10293734	0.01524744	18.466139166150242	positive	0.4514	not_mentioned	incorrect	ok	not_mentioned	released	option_probability
Clef	imcs21	test	10293734	symptom_147	10293734	0.01524744	18.466139166150242	not_mentioned	0.8298	not_mentioned	correct	ok	not_mentioned	released	option_probability
Clef	imcs21	test	10293734	symptom_148	10293734	0.01524744	18.466139166150242	not_mentioned	0.8509	not_mentioned	correct	ok	not_mentioned	released	option_probability
Clef	imcs21	test	10293734	symptom_149	10293734	0.01524744	18.466139166150242	not_mentioned	0.8429	not_mentioned	correct	ok	not_mentioned	released	option_probability
Clef	imcs21	test	10293734	symptom_150	10293734	0.01524744	18.466139166150242	not_mentioned	0.8822	not_mentioned	correct	ok	not_mentioned	released	option_probability
Clef	imcs21	test	10293734	symptom_151	10293734	0.01524744	18.466139166150242	not_mentioned	0.8769	not_mentioned	correct	ok	not_mentioned	released	option_probability
Clef	imcs21	test	10293734	symptom_152	10293734	0.01524744	18.466139166150242	not_mentioned	0.6794	not_mentioned	correct	ok	not_mentioned	released	option_probability
Clef	imcs21	test	10293734	symptom_153	10293734	0.01524744	18.466139166150242	not_mentioned	0.7975	not_mentioned	correct	ok	not_mentioned	released	option_probability
Clef	imcs21	test	10293734	symptom_154	10293734	0.01524744	18.466139166150242	uncertain	0.5301	not_mentioned	incorrect	ok	not_mentioned	released	option_probability
Clef	imcs21	test	10293734	symptom_155	10293734	0.01524744	18.466139166150242	not_mentioned	0.6436	not_mentioned	correct	ok	not_mentioned	released	option_probability
Clef	imcs21	test	10293734	symptom_156	10293734	0.01524744	18.466139166150242	not_mentioned	0.7363	not_mentioned	correct	ok	not_mentioned	released	option_probability
Clef	imcs21	test	10293734	symptom_157	10293734	0.01524744	18.466139166150242	not_mentioned	0.7583	not_mentioned	correct	ok	not_mentioned	released	option_probability
Clef	imcs21	test	10293734	symptom_158	10293734	0.01524744	18.466139166150242	not_mentioned	0.6614	not_mentioned	correct	ok	not_mentioned	released	option_probability
Clef	imcs21	test	10293734	symptom_159	10293734	0.01524744	18.466139166150242	not_mentioned	0.7584	not_mentioned	correct	ok	not_mentioned	released	option_probability
Clef	imcs21	test	10293734	symptom_160	10293734	0.01524744	18.466139166150242	not_mentioned	0.7903	not_mentioned	correct	ok	not_mentioned	released	option_probability
Clef	imcs21	test	10293734	symptom_161	10293734	0.01524744	18.466139166150242	not_mentioned	0.7426	not_mentioned	correct	ok	not_mentioned	released	option_probability
